## Supplementary Tables S1-S13 for "Distinct Sarcoma Microenvironments Predict Benefit from Addition of Pembrolizumab to Preoperative Radiotherapy and Surgery in SU2C-SARC032" (part 31 of 38)

### Sheet: Table S4 (continued)
Table S4. Marker genes for cell states identified in the UPS/LPS single-cell RNA sequencing atlas using limma-voom.
NA	LUCAT1	-0.683278	0.217064	0.374375
CD4+ Stressed	UBXN2B	-0.368877	0.216729	0.456154
CD8+ GZMK+ Tm	NFE2L3	-0.603377	0.216726	0.512943
Immunoregulatroy PMNs	TUSC2	-0.384257	0.217059	0.369121
Proinflammatory PMNs	DPF2	-0.413168	0.217057	0.561414
DCs AREG+	KLF6	-0.499423	0.217056	0.654202
STS CTA high	PTN	-2.74884	0.219108	0.815356
CD4+ T memory	DOCK5	-0.530909	0.216715	0.695682
DCs AREG+	RNF44	-0.383599	0.217049	0.654202
NK cells CD56 high	CDCA7	-0.482961	0.216712	0.477863
NK cells CD56 high	NPM2	-0.529273	0.216711	0.477863
Arterial Endothelial Cells	MRVI1	-0.84263	0.222694	0.999833
STS Mesenchymal-like ECM Remodeling	AC091045.1	-0.947154	0.2191	0.615094
STS Mesenchymal-like ECM Remodeling	AL049828.1	-1.13016	0.219097	0.615094
NK cells CD56 high	NACC2	-0.322279	0.216697	0.477863
STS CTA high	LINC01115	-1.67011	0.219083	0.815356
STS CTA high	VNN3	-1.67011	0.219083	0.815356
JAK2_high_STS	UBE2L6	-3.92519	0.219077	0.999869
Mastocytes	PDE2A	-0.49633	0.217019	0.621074
CD4+ Th17	NPRL3	-0.321854	0.216683	0.628208
CD4+ Stressed	MPG	-0.346784	0.216682	0.456154
CD4+ Th17	AC037487.2	-0.462185	0.216679	0.628208
STS Proangiogenic	HOXB3	-1.76783	0.219069	0.999994
STS CTA high	AC012236.1	-1.6764	0.219068	0.815356
Proinflammatory PMNs	NOL12	-0.403747	0.217005	0.561414
Inflammatory Monocytes	AP003025.1	-0.660153	0.217002	0.619275
STS Proangiogenic	CGGBP1	-0.659429	0.219059	0.999994
DCs AREG+	CUL2	-0.345131	0.217001	0.654202
STS Proangiogenic	AC090945.1	-1.65691	0.219057	0.999994
STS Mesenchymal-like Undiff.	MKS1	-0.516551	0.219056	0.613422
CD4+ Activated	KLF10	-0.448986	0.216662	0.634474
STS Mesenchymal-like ECM Remodeling	CCT8	-0.394132	0.219053	0.615094
STS CTA high	AC011726.2	-1.67684	0.219051	0.815356
Immunoregulatroy PMNs	TLR10	-0.65071	0.216991	0.369044
M2 APOC1+ APOE+	DOK6	-0.639513	0.216991	0.647628
CD8+ GZMK+ Tm	AC009630.1	-0.349758	0.216655	0.512926
CD4+ T memory	CROCC	-0.404415	0.216654	0.695634
Immunoregulatroy PMNs	CNTNAP2	-0.595537	0.216987	0.369044
STS Epithelial-like	HSD17B6	-1.21213	0.219045	0.483318
Capillary Venous Endothelial Cells	IDUA	-0.411113	0.222634	0.430729
STS Epithelial-like	AC008403.3	-1.30773	0.21904	0.483318
CD4+ Tfh	CCNC	-0.337366	0.216643	0.545155
CD4+ Tfh	ITGA4	-0.372635	0.216642	0.545155
CD8+ Exhausted	SDCBP	-0.323655	0.216641	0.35005
STS Epithelial-like	SERPINB2	-1.44432	0.219031	0.483318
CD4+ Th17	GAL	-0.704706	0.216639	0.628208
Monocytes EREG+	PLAA	-0.373957	0.216969	0.929151
CD4+ Th17	AC073052.2	-0.454355	0.216632	0.628208
Immunoregulatroy PMNs	LINC00539	-0.470416	0.21696	0.369044
CD4+ Tfh	SLC4A10	-0.657166	0.216623	0.545155
CD4+ Activated	LPCAT3	-0.395374	0.216621	0.634474
Proinflammatory PMNs	ARHGEF11	-0.45146	0.216954	0.561414
CD4+ Tregs	ZFP30	-0.41091	0.216618	0.601909
Inflammatory Monocytes	IL24	-0.629449	0.216944	0.619275
STS Mesenchymal-like ECM Remodeling	AATF	-0.277388	0.218997	0.615094
STS Epithelial-like	VAT1L	-1.50953	0.218997	0.483318
NA	SDR39U1	-0.540373	0.216938	0.374289
CD4+ Tn	HTRA1	-0.590806	0.216604	0.613981
CD8+ Early Activation	CYP2R1	-0.317909	0.216604	0.579439
STS Immunomodulatory	GNL3	-0.308415	0.218991	0.999998
STS Mesenchymal-like Undiff.	AP001610.2	-1.15642	0.218991	0.613422
CD8+ ISG	DNMT3A	-0.372213	0.216593	0.47431
STS Myofibroblastic	C2-AS1	-1.16337	0.218984	0.983816
CD4+ Tregs	C19orf44	-0.51168	0.216592	0.601909
CD8+ ISG	CSRNP1	-0.347249	0.216591	0.47431
Pericytes	SNCAIP	-0.829888	0.222571	0.99256
STS Myofibroblastic	S100A14	-1.19169	0.218974	0.983816
Immunoregulatroy PMNs	NUDT21	-0.314857	0.216915	0.369044
JAK2_high_STS	MOSPD3	-2.34337	0.218964	0.999869
CD4+ Tn	RCN2	-0.307833	0.216571	0.613981
Immunoregulatroy PMNs	FAM204A	-0.351059	0.216904	0.369044
M2 TREM2+ SPP1+	NT5C3A	-0.396785	0.2169	0.671276
STS Myofibroblastic	REX1BD	-0.488574	0.218954	0.983816
Vascular CAFs	SERINC5	-0.558837	0.223826	0.931702
Arterial Endothelial Cells	FAM110D	-0.760469	0.222537	0.999833
Mastocytes	AP1G1	-0.366848	0.216884	0.621008
Mastocytes	TMIGD3	-0.714764	0.216883	0.621008
STS Mesenchymal-like Undiff.	PEF1	-0.394071	0.218937	0.613422
STS Epithelial-like	TMC3-AS1	-1.37812	0.21893	0.483312
CD4+ Tn	TWNK	-0.460608	0.216537	0.613981
STS Epithelial-like	ZNF280D	-0.291266	0.218926	0.483312
Tip Endothelial Cells	CEP78	-0.538573	0.222519	0.993277
CD4+ T memory	NSUN3	-0.324027	0.216532	0.695532
Pericytes	EXOG	-0.595746	0.222518	0.99256
CD4+ Th17	APLNR	-0.720277	0.216529	0.628208
Monocytes EREG+	MBD6	-0.415397	0.216857	0.929151
STS Mesenchymal-like ECM Remodeling	ATP6V0A1	-0.23695	0.218908	0.615094
STS Proangiogenic	ARNT2	-2.1337	0.218901	0.999994
CD4+ Tregs	LRRC4	-0.469283	0.216508	0.601823
STS Mesenchymal-like ECM Remodeling	AC107032.2	-1.04036	0.218898	0.615094
Immunoregulatroy PMNs	POLR3H	-0.396202	0.216837	0.369012
STS Proangiogenic	RELL2	-1.8569	0.218894	0.999994
NK cells CD56 high	TRIM73	-0.319456	0.216502	0.477849
CD8+ Activated	SLC7A6	-0.355583	0.216501	0.445294
CD4+ Tregs	ILVBL	-0.425223	0.2165	0.601823
Matrix CAFs	RNF185	-0.462009	0.22376	0.999515
Immunoregulatroy PMNs	FADS3	-0.39974	0.216824	0.369012
CD8+ Early Activation	PARP16	-0.342185	0.216483	0.579216
Granulocytes_NIBAN1_TXNIPhi	KMT5A	-0.382876	0.216812	0.418989
CD4+ Th17	AC119673.2	-0.548419	0.216478	0.628208
CD8+ Activated	AC020978.5	-0.69041	0.216474	0.445294
CD4+ Tregs	SPATA21	-0.449993	0.216471	0.601823
STS Mesenchymal-like Undiff.	LRRC42	-0.378173	0.218862	0.613325
CD8+ Stressed	SHTN1	-0.5363	0.216469	0.512095
CD36+ CAFs	ATP6V1H	-0.406026	0.223733	0.992363
M2 APOC1+ APOE+	AC211433.1	-0.61921	0.2168	0.647628
DCs CD1c+	CHI3L1	-0.723771	0.216799	0.957384
M2 APOC1+ APOE+	TRIP13	-0.651234	0.216799	0.647628
Arterial Endothelial Cells	SLC40A1	-0.65901	0.222448	0.999833
CD4+ Stressed	RPGR	-0.381224	0.21646	0.456123
CD4+ Th17	GSTA4	-0.713018	0.21646	0.628208
Pericytes	NUP50-DT	-0.730698	0.222444	0.99256
Inflammatory Monocytes	NIPSNAP3A	-0.363344	0.216783	0.619275
CD4+ Tregs	AMER1	-0.504217	0.216448	0.601823
Capillary Venous Endothelial Cells	HNRNPLL	-0.439232	0.222432	0.430515
CD8+ GZMK+ Tm	ZNF521	-0.578257	0.216445	0.512692
CD8+ Early Activation	NDUFC2	-0.317783	0.216444	0.579213
Proinflammatory PMNs	KDM5C	-0.412932	0.216777	0.561194
CD8+ Stressed	DIMT1	-0.313537	0.216443	0.512095
NK cells CD56 high	ADAMTS5	-0.785398	0.216442	0.477787
Mastocytes	KANK1	-0.540588	0.216772	0.621008
CD36+ CAFs	PPM1M	-0.557547	0.223699	0.992363
STS Mesenchymal-like Contactin+	ATL3	-0.485145	0.218823	0.717163
CD4+ T memory	TANC1	-0.521292	0.216426	0.695342
CD8+ Early Activation	NLE1	-0.42386	0.216426	0.579213
CD4+ Tfh	MIA2	-0.316087	0.216423	0.545034
Inflammatory Monocytes	AC009505.1	-0.639705	0.216754	0.619275
CD4+ Activated	EBLN3P	-0.322691	0.216419	0.634251
Monocytes EREG+	TPRG1L	-0.445867	0.216744	0.929151
STS Mesenchymal-like ECM Remodeling	PDE1B	-1.3382	0.218802	0.615094
Pericytes	REV1	-0.547886	0.222396	0.99256
NK cells CD56 high	SNAI1	-0.526362	0.216407	0.477778
CD8+ Early Activation	ZNF585A	-0.344573	0.216406	0.579213
Inflammatory Monocytes	AL133259.1	-0.530155	0.216734	0.619275
Inflammatory Monocytes	SMIM7	-0.370683	0.216733	0.619275
NK cells CD56 low	MAN1B1-DT	-0.381618	0.216399	0.758168
Proinflammatory PMNs	FAM111A	-0.446618	0.216732	0.561194
Vascular CAFs	MSX2	-1.27769	0.223658	0.931702
STS CTA high	CCDC172	-1.72892	0.218783	0.815356
CD8+ Activated	CCT6B	-0.355869	0.216384	0.445173
STS CTA high	AC012485.3	-1.80315	0.21877	0.815356
CD4+ Th17	AC006460.2	-0.430864	0.216378	0.628208
STS CTA high	NOD2	-1.70474	0.218765	0.815356
NK cells CD56 high	DDX59	-0.304569	0.216372	0.47777
NK cells CD56 high	AC242426.2	-0.399225	0.216372	0.47777
STS Myofibroblastic	DEF6	-1.11534	0.218761	0.983816
CD8+ Exhausted	L3MBTL3	-0.390578	0.216367	0.349754
CD8+ ISG	LIX1L	-0.35661	0.216364	0.474105
Inflammatory Monocytes	TSPAN10	-0.582653	0.216689	0.619275
Inflammatory Monocytes	LILRB5	-0.659005	0.216687	0.619275
NK cells CD56 low	PCNX1	-0.398619	0.216351	0.758168
NA	TIAL1	-0.335211	0.216684	0.374023
Monocytes EREG+	PTAFR	-0.445311	0.216681	0.929151
CD4+ Th17	CCDC62	-0.395055	0.216343	0.628208
M2 APOC1+ APOE+	AC073475.1	-0.602866	0.216676	0.647628
CD8+ Activated	PTGS2	-0.682355	0.216341	0.445144
Inflammatory Monocytes	HSF4	-0.632672	0.216671	0.619275
STS CTA high	AC017002.3	-2.35638	0.218729	0.815356
CD4+ Tregs	ADAM28	-0.430326	0.216333	0.601823
STS Mesenchymal-like ECM Remodeling	PDCD1LG2	-0.8802	0.218725	0.615094
STS Epithelial-like	USP35	-0.934256	0.218719	0.483157
Pericytes	STAU2	-0.525543	0.222313	0.99256
DCs CD1c+	CPA3	-1.17391	0.216659	0.957384
CD8+ GZMK+ Tm	CACNB1	-0.468423	0.216322	0.512544
STS CTA high	CCL17	-1.73822	0.218709	0.815356
CD8+ Activated	PEBP4	-0.483019	0.216315	0.445144
Macro SELENOP+ SLC40A1+	NOXA1	-0.448464	0.21664	0.377763
CD8+ GZMK+ Tm	AL157911.1	-0.511741	0.216301	0.512544
CD8+ Exhausted	SDCCAG8	-0.443702	0.2163	0.349721
M2 APOC1+ APOE+	MYO9B	-0.445526	0.216634	0.647628
STS Mesenchymal-like Undiff.	CATSPERZ	-1.51389	0.218692	0.61315
CD8+ GZMK+ Tm	LINC00937	-0.449932	0.216299	0.512544
CD8+ Activated	AC142472.1	-0.689099	0.216298	0.445144
Granulocytes_NIBAN1_TXNIPhi	WASL	-0.420765	0.216622	0.418752
DCs CD1c+	LRRC4	-0.579097	0.216621	0.957384
JAK2_high_STS	RSAD1	-2.40056	0.218674	0.999869
CD4+ Th17	KMT2D	-0.30537	0.216279	0.628208
CD8+ Activated	NIPAL1	-0.483804	0.216276	0.445144
NK cells CD56 low	TSPO	-0.336804	0.216276	0.758121
CD8+ GZMK+ Tm	HACE1	-0.375521	0.216276	0.512544
STS Mesenchymal-like Undiff.	GDPD5	-1.29476	0.218665	0.61315
STS Epithelial-like	MIR646HG	-1.57424	0.218662	0.483093
M2 APOC1+ APOE+	GFI1	-0.627811	0.216602	0.647628
DCs CD1c+	NSD2	-0.369442	0.216584	0.957384
STS Epithelial-like	DCLK2	-0.957495	0.218638	0.483093
Immunoregulatroy PMNs	NRXN1	-0.583016	0.216578	0.368648
CD8+ Activated	AC127526.4	-0.694613	0.216238	0.445144
M2 APOC1+ APOE+	YOD1	-0.574544	0.216571	0.647628
STS Mesenchymal-like Undiff.	DISP3	-1.17763	0.218628	0.61315
Inflammatory Monocytes	GPR161	-0.560512	0.216569	0.619275
CD4+ Tregs	AC005746.2	-0.463241	0.216233	0.601718
STS Immunomodulatory	FAM78B	-0.78575	0.218625	0.999998
CD4+ Tregs	BSPRY	-0.470084	0.216221	0.601718
Capillary Venous Endothelial Cells	GPR183	-0.738729	0.222208	0.430199
CD36+ CAFs	ADCK2	-0.554282	0.223486	0.992363
NK cells CD56 high	NUAK2	-0.459212	0.216217	0.47777
Capillary Venous Endothelial Cells	ITGBL1	-1.24058	0.222206	0.430199
STS Immunomodulatory	KLF12	-0.628591	0.218606	0.999998
CD4+ T memory	L3MBTL4	-0.49393	0.21621	0.694942
Capillary Venous Endothelial Cells	AC008438.1	-1.22556	0.222199	0.430199
STS Epithelial-like	EPB41L3	-0.599651	0.218603	0.483085
JAK2_high_STS	ERAL1	-2.13255	0.2186	0.999869
CD8+ GZMK+ Tm	SLC22A17	-0.715334	0.216203	0.512544
STS Immunomodulatory	MTMR3	-0.456468	0.218595	0.999998
CD8+ Activated	GJC1	-0.468246	0.2162	0.445144
STS Proangiogenic	AC136469.1	-2.12182	0.218586	0.999994
STS Mesenchymal-like Undiff.	LINC02845	-1.20127	0.218586	0.61315
STS Mesenchymal-like Undiff.	JAGN1	-0.600855	0.218584	0.61315
CD8+ Stressed	PGM1	-0.313915	0.216189	0.511884
CD8+ Early Activation	ARL2	-0.334346	0.216186	0.578932
CD4+ Th17	OGFOD2	-0.45199	0.216184	0.628208
DCs AREG+	TMED9	-0.361741	0.216518	0.654202
STS Epithelial-like	ADAP1	-1.13898	0.218569	0.483073
CD36+ CAFs	TM9SF4	-0.428983	0.223444	0.992363
CD4+ T memory	PIAS4	-0.466695	0.216169	0.694942
DCs CD1c+	AL138828.1	-0.736768	0.216503	0.957384
CD4+ Activated	CAPZA2	-0.283196	0.216166	0.633753
DCs CD1c+	CEP152	-0.484316	0.216499	0.957384
STS Epithelial-like	LRRC1	-1.20563	0.218557	0.483073
Tip Endothelial Cells	PTPN12	-0.296374	0.222146	0.993277
STS Myofibroblastic	FAM217B	-0.401961	0.218547	0.983816
CD8+ Exhausted	RTKN2	-0.562069	0.216152	0.349555
CD4+ Tregs	PPIF	-0.406851	0.216151	0.601712
Inflammatory Monocytes	TNIK	-0.709294	0.216484	0.619275
CD4+ Th17	FPR1	-0.71891	0.216148	0.628208
Capillary Venous Endothelial Cells	TCHP	-0.45365	0.222133	0.430199
STS Immunomodulatory	RPS9	-0.381225	0.218534	0.999998
CD4+ Th17	AKAP12	-0.554479	0.216139	0.628208
STS Myofibroblastic	MSH4	-1.1015	0.218529	0.983816
CD8+ Stressed	HSD11B1-AS1	-0.534252	0.216131	0.511853
CD4+ Tregs	AC004816.1	-0.62166	0.216129	0.601712
CD4+ Tregs	AP000442.1	-0.425418	0.216124	0.601712
STS Proangiogenic	GLB1L	-2.39318	0.218517	0.999994
STS CTA high	MT1F	-2.64532	0.218517	0.815356
Arterial Endothelial Cells	AP2S1	-0.441416	0.222108	0.999833
CD4+ Tregs	ATF3	-0.453935	0.216117	0.601712
Inflammatory Monocytes	C5orf34	-0.661082	0.216448	0.619275
STS Mesenchymal-like Contactin+	VGLL3	-2.06232	0.218504	0.716943
CD8+ GZMK+ Tm	SPINT1	-0.701253	0.21611	0.51252
CD8+ Stressed	TRIM61	-0.472826	0.21611	0.511853
STS Myofibroblastic	OSER1-DT	-0.596595	0.218502	0.983816
CD8+ GZMK+ Tm	ID4	-0.754096	0.216107	0.51252
Inflammatory Monocytes	SLC66A1	-0.426599	0.216439	0.619275
CD4+ Tregs	NOMO1	-0.418363	0.216102	0.601712
Inflammatory Monocytes	NRBP2	-0.53484	0.216434	0.619275
CD4+ Activated	TENT4A	-0.391391	0.216099	0.633692
Matrix CAFs	MAP3K1	-0.540815	0.223366	0.999515
Macro SELENOP+ SLC40A1+	ALAS1	-0.344802	0.216431	0.377479
CD36+ CAFs	ANK2	-0.760485	0.223363	0.992363
CD4+ Activated	AC009060.1	-0.411286	0.216091	0.633692
DCs CD1c+	PER3	-0.502872	0.216424	0.957384
STS Mesenchymal-like ECM Remodeling	HSD17B1	-0.969625	0.218482	0.614825
STS Epithelial-like	MCMDC2	-1.12705	0.218477	0.483073
CD8+ Exhausted	ZNF207	-0.272856	0.216083	0.349482
STS Mesenchymal-like ECM Remodeling	AC105285.1	-1.04487	0.218475	0.614825
CD4+ Tn	ZNF710-AS1	-0.482743	0.216081	0.613184
NA	MARCKSL1	-0.509781	0.216415	0.373663
CD8+ GZMK+ Tm	LIN7B	-0.49115	0.216075	0.51252
JAK2_high_STS	VHL	-2.18693	0.218458	0.999869
STS Epithelial-like	SLITRK6	-1.00733	0.21845	0.483073
Tip Endothelial Cells	PTGS2	-0.991353	0.222046	0.993277
Capillary Venous Endothelial Cells	APEX1	-0.445587	0.222045	0.43012
CD8+ Exhausted	DRAP1	-0.343844	0.216054	0.349474
DCs CD1c+	C12orf43	-0.41886	0.216382	0.957384
Granulocytes_NIBAN1_TXNIPhi	TAB3	-0.424067	0.216381	0.418493
Matrix CAFs	COX10	-0.532701	0.223313	0.999515
CD4+ Tregs	ZNF48	-0.427928	0.216036	0.601712
Arterial Endothelial Cells	MTFMT	-0.607243	0.222018	0.999833
CD8+ Activated	NEURL1B	-0.700047	0.216026	0.445099
STS Mesenchymal-like ECM Remodeling	GPRC5D-AS1	-1.34521	0.218419	0.614825
STS CTA high	AL022318.5	-2.04148	0.218418	0.815356
CD8+ GZMK+ Tm	ZNF343	-0.468521	0.216023	0.51252
DCs AREG+	B9D2	-0.487416	0.216352	0.654202
STS CTA high	RORB	-2.11036	0.218408	0.815356
CD4+ Stressed	TCOF1	-0.352556	0.216012	0.455637
CD4+ Tfh	ARL6IP5	-0.305095	0.216011	0.544476
CD8+ GZMK+ Tm	AC006994.2	-0.687055	0.21601	0.51252
CD4+ Th17	EBAG9	-0.314369	0.216008	0.628208
DCs CD1c+	KBTBD7	-0.535339	0.216334	0.957384
Inflammatory Monocytes	TMEM199	-0.365321	0.216329	0.619275
Inflammatory Monocytes	ANLN	-0.652214	0.216324	0.619275
Arterial Endothelial Cells	DNAH14	-0.837511	0.221979	0.999833
NK cells CD56 high	AC103702.2	-0.537566	0.215979	0.477388
Macro SELENOP+ SLC40A1+	WDR17	-0.485591	0.216312	0.377391
STS Epithelial-like	UBOX5-AS1	-1.20156	0.21837	0.483005
STS Mesenchymal-like ECM Remodeling	CYTH1	-0.497906	0.218369	0.614825
NK cells CD56 high	THAP5	-0.298371	0.215975	0.477388
NA	RAB8B	-0.385226	0.216302	0.373534
Arterial Endothelial Cells	CDC42EP2	-0.547389	0.221953	0.999833
STS Epithelial-like	AC091939.1	-1.24788	0.218354	0.483005
M2 APOC1+ APOE+	PAQR5	-0.712947	0.216286	0.647628
CD36+ CAFs	SARS2	-0.544137	0.223218	0.992363
STS Immunomodulatory	AADAT	-0.664859	0.218341	0.999998
STS Mesenchymal-like ECM Remodeling	ESRG	-1.34808	0.218339	0.614825
Pericytes	RFLNB	-0.598216	0.221936	0.99256
Mastocytes	PSEN1	-0.460017	0.216278	0.620585
JAK2_high_STS	TBRG4	-3.04189	0.218336	0.999869
STS Mesenchymal-like Contactin+	MSL1	-0.382251	0.218336	0.716837
CD8+ Early Activation	ABCA1	-0.451128	0.215932	0.578352
STS CTA high	C9orf129	-1.94037	0.218322	0.815356
CD36+ CAFs	CABYR	-0.81152	0.223198	0.992363
Proinflammatory PMNs	ZC3H7B	-0.498811	0.216259	0.561194
DCs AREG+	EI24	-0.379987	0.216259	0.654202
CD4+ Activated	SERINC5	-0.433335	0.215918	0.633515
Inflammatory Monocytes	S100A3	-0.68809	0.216242	0.619275
STS CTA high	DPEP1	-3.19038	0.218298	0.815356
M2 APOC1+ APOE+	ARFGEF1	-0.356293	0.216238	0.647628
Arterial Endothelial Cells	MCAM	-0.494857	0.221893	0.999833
CD8+ Activated	IDNK	-0.299677	0.2159	0.444959
NA	PFDN1	-0.369119	0.216233	0.373467
CD8+ Activated	AC027097.2	-0.379817	0.215897	0.444959
M2 APOC1+ APOE+	CACNA2D2	-0.626477	0.216231	0.647628
JAK2_high_STS	DANCR	-4.03037	0.21829	0.999869
M2 APOC1+ APOE+	C1orf100	-0.643499	0.21623	0.647628
JAK2_high_STS	EIPR1	-2.13365	0.218288	0.999869
STS CTA high	EIF2AK2	-0.69017	0.218284	0.815356
NK cells CD56 high	ARMC9	-0.355943	0.215882	0.477332
M2 APOC1+ APOE+	AL606804.1	-0.669157	0.216215	0.647628
STS Mesenchymal-like Undiff.	HAND2	-1.42437	0.218271	0.612665
STS Epithelial-like	AC090409.1	-1.32761	0.218269	0.482905
STS Epithelial-like	AP001021.3	-1.33023	0.218268	0.482905
Capillary Venous Endothelial Cells	PLEKHM3	-0.459644	0.221863	0.429887
STS CTA high	FBXO27	-2.20551	0.218262	0.815356
Capillary Venous Endothelial Cells	AC048341.1	-0.424312	0.221859	0.429887
STS Epithelial-like	P2RX1	-1.41209	0.218259	0.482905
STS CTA high	AC004585.1	-1.73478	0.218259	0.815356
CD4+ Stressed	ARPC1A	-0.337398	0.21586	0.455554
CD8+ Stressed	PPP1R9B	-0.338345	0.215856	0.511456
Capillary Venous Endothelial Cells	WDR34	-0.368206	0.221847	0.429887
STS CTA high	EDN2	-1.66079	0.218248	0.815356
CD8+ Activated	LINC00632	-0.7322	0.21585	0.444959
Arterial Endothelial Cells	TEP1	-0.544391	0.22184	0.999833
M2 APOC1+ APOE+	AC009309.1	-0.621123	0.216182	0.647628
NK cells CD56 low	ZNF382	-0.440408	0.215846	0.757451
CD4+ Tfh	AL589693.1	-0.638745	0.215845	0.544476
STS CTA high	RAB3C	-2.13129	0.218235	0.815356
CD36+ CAFs	FOXN2	-0.497206	0.223108	0.992363
DCs CD1c+	PLCB3	-0.43078	0.216169	0.957384
STS Epithelial-like	SLC35G1	-0.616378	0.218213	0.482905
Matrix CAFs	DANCR	-0.414229	0.223089	0.999515
Matrix CAFs	SLC2A6	-0.599647	0.223088	0.999515
Immunoregulatroy PMNs	DNAJC18	-0.484001	0.216148	0.368069
STS Mesenchymal-like ECM Remodeling	GMIP	-1.06189	0.218206	0.614603
STS Proangiogenic	REEP1	-2.37781	0.218205	0.999994
CD8+ Early Activation	C1GALT1C1	-0.333332	0.215807	0.578121
Pericytes	MEAK7	-0.551768	0.221799	0.99256
CD8+ Early Activation	SPTY2D1OS	-0.456117	0.215807	0.578121
Inflammatory Monocytes	STX1B	-0.631616	0.21614	0.619275
NK cells CD56 low	RTL8A	-0.383568	0.215804	0.757451
CD4+ Tregs	RAPSN	-0.54925	0.2158	0.601656
JAK2_high_STS	CYP20A1	-1.85152	0.218192	0.999869
JAK2_high_STS	GABPB1-AS1	-2.46177	0.218187	0.999869
CD8+ Activated	CAD	-0.442182	0.215789	0.444959
M2 APOC1+ APOE+	C2orf92	-0.634085	0.216121	0.647628
STS Myofibroblastic	AC243772.2	-1.13633	0.218179	0.983816
Macro SELENOP+ SLC40A1+	MDM1	-0.394603	0.216111	0.377121
STS CTA high	MATK	-1.83053	0.218167	0.815356
STS CTA high	AC022034.1	-2.25341	0.218166	0.815356
CD4+ Th17	AC009403.1	-0.450034	0.21576	0.628208
Vascular CAFs	MMP1	-1.20047	0.223027	0.931702
CD8+ GZMK+ Tm	HOXA10	-0.681406	0.21575	0.512226
M2 TREM2+ SPP1+	SP100	-0.339796	0.216084	0.670001
Matrix CAFs	PHACTR4	-0.469859	0.223022	0.999515
Vascular CAFs	HSBP1	-0.324001	0.223022	0.931702
Matrix CAFs	EXOC5	-0.390804	0.22302	0.999515
STS Epithelial-like	AC092652.2	-1.38137	0.21814	0.482905
NK cells CD56 low	ITGAV	-0.40347	0.215745	0.757451
STS Myofibroblastic	AL512422.1	-1.27284	0.218137	0.983816
CD8+ ISG	ABCG1	-0.474895	0.215735	0.47341
CD4+ Th17	LBHD1	-0.46052	0.215726	0.628208
Tip Endothelial Cells	RBBP6	-0.438678	0.221714	0.993277
CD4+ Tregs	HMGN5	-0.406634	0.215717	0.601603
Pericytes	HECTD3	-0.568667	0.221706	0.99256
CD4+ Stressed	STAT1	-0.41944	0.215707	0.455545
CD8+ Stressed	FNDC10	-0.501458	0.215703	0.511235
CD4+ Th17	MLH1	-0.306292	0.2157	0.628208
DCs CD1c+	ST6GALNAC6	-0.427732	0.216034	0.957384
Capillary Venous Endothelial Cells	BCAP29	-0.428132	0.221684	0.429717
Inflammatory Monocytes	C12orf73	-0.441816	0.216021	0.619275
CD4+ Tregs	MEIOC	-0.448319	0.215686	0.601603
STS Mesenchymal-like Contactin+	UACA	-0.712839	0.21808	0.71637
NK cells CD56 high	ADNP2	-0.305613	0.21568	0.477005
CD8+ Activated	ACOXL	-0.443044	0.215679	0.444866
Inflammatory Monocytes	AC026979.4	-0.564176	0.216013	0.619275
Granulocytes_NIBAN1_TXNIPhi	GFPT1	-0.451473	0.21601	0.418401
STS Proangiogenic	MYO3B	-2.19775	0.218068	0.999994
CD4+ Tn	MAP1B	-0.552974	0.215673	0.612369
CD4+ Th17	AFG1L	-0.354188	0.21567	0.628208
CD8+ Activated	DYSF	-0.660804	0.215663	0.444866
STS Epithelial-like	AL031595.2	-1.32218	0.218056	0.482806
CD4+ Stressed	LRRFIP1	-0.255633	0.215659	0.455506
JAK2_high_STS	ELAC2	-3.19809	0.218053	0.999869
Mastocytes	SGPL1	-0.401324	0.215992	0.620309
CD36+ CAFs	VLDLR	-1.2154	0.222921	0.992363
CD8+ Stressed	AC105429.1	-0.534865	0.215646	0.511181
NA	EBNA1BP2	-0.456248	0.215979	0.373066
M2 APOC1+ APOE+	AC012574.1	-0.666492	0.215973	0.647628
CD36+ CAFs	LRFN4	-0.582304	0.222911	0.992363
NK cells CD56 high	AC062004.1	-0.736313	0.215637	0.476979
CD8+ Early Activation	MED22	-0.487981	0.215637	0.577867
CD4+ Tregs	AC007448.4	-0.517337	0.215633	0.601603
CD4+ Th17	ENHO	-0.709903	0.215632	0.628208
Inflammatory Monocytes	DANCR	-0.381915	0.215956	0.619275
STS CTA high	IL20RA	-2.18219	0.218016	0.815356
Immunoregulatroy PMNs	ZNF235	-0.552039	0.215951	0.367772
Inflammatory Monocytes	AMHR2	-0.658201	0.215948	0.619275
STS Epithelial-like	AC007406.3	-1.38536	0.218008	0.482763
Immunoregulatroy PMNs	DNAJC6	-0.545765	0.215943	0.367772
CD4+ Stressed	IFT52	-0.339341	0.215606	0.455457
Capillary Venous Endothelial Cells	VAMP4	-0.407145	0.221599	0.429612
STS Proangiogenic	AC091939.1	-1.86847	0.217999	0.999994
STS Epithelial-like	NOX4	-1.73727	0.217998	0.482763
CD4+ Th17	EGFR	-0.53995	0.215599	0.628208
CD4+ Th17	ARRDC1-AS1	-0.382726	0.215596	0.628208
STS CTA high	NCR1	-1.67288	0.217984	0.815356
Proinflammatory PMNs	TOMM70	-0.406829	0.215921	0.560694
CD8+ Activated	PLCXD1	-0.413072	0.215583	0.444787
STS Proangiogenic	AGPAT4	-1.04987	0.217977	0.999994
STS Mesenchymal-like ECM Remodeling	SGO1	-1.59534	0.217977	0.614343
CD8+ ISG	COPB2	-0.348929	0.215573	0.473258
CD4+ Tregs	AL096870.8	-0.385128	0.215571	0.601603
NA	MTPN	-0.308129	0.215903	0.373015
Mastocytes	TBX19	-0.508755	0.215902	0.620159
Inflammatory Monocytes	ACVR2B	-0.517643	0.215899	0.619275
Inflammatory Monocytes	LINC02256	-0.445272	0.215898	0.619275
CD8+ GZMK+ Tm	RHOT1	-0.309503	0.215563	0.511862
CD4+ Tfh	GALM	-0.395285	0.215561	0.544278
STS Mesenchymal-like ECM Remodeling	OVCH1-AS1	-1.05936	0.217953	0.614343
STS Mesenchymal-like Undiff.	AL604028.1	-1.23272	0.217952	0.61189
CD8+ Exhausted	HNRNPAB	-0.321795	0.215551	0.348955
CD4+ Tn	MYL5	-0.417765	0.215551	0.612135
STS Epithelial-like	ITGB1-DT	-1.05876	0.217943	0.482743
CD4+ Tn	HAVCR1	-0.489319	0.215548	0.612135
Vascular CAFs	RNF167	-0.465255	0.22282	0.931702
CD8+ Activated	NPIPB15	-0.694719	0.215545	0.444771
Monocytes EREG+	SPPL3	-0.430142	0.215879	0.929151
CD4+ T memory	SPRED1	-0.488477	0.215543	0.693838
JAK2_high_STS	AACS	-2.53766	0.217934	0.999869
CD8+ Early Activation	UGGT2	-0.464293	0.215538	0.577805
CD8+ GZMK+ Tm	NPDC1	-0.356333	0.215536	0.511862
CD4+ T memory	ELMSAN1	-0.31676	0.215535	0.693838
CD8+ GZMK+ Tm	KRBA2	-0.397003	0.215534	0.511862
CD8+ Stressed	PAXX	-0.332301	0.215527	0.510978
STS CTA high	CCL7	-1.84906	0.217922	0.815356
CD36+ CAFs	NOL10	-0.399049	0.222801	0.992363
STS CTA high	OSGIN2	-0.610971	0.217921	0.815356
CD8+ ISG	UTP18	-0.308106	0.215518	0.473208
STS Proangiogenic	TVP23B	-0.598902	0.217909	0.999994
M2 APOC1+ APOE+	KBTBD11	-0.661173	0.215845	0.647628
M2 APOC1+ APOE+	ARHGAP26	-0.694372	0.215844	0.647628
NK cells CD56 high	MARVELD2	-0.523384	0.215505	0.476755
CD4+ Tn	GPR135	-0.494789	0.215504	0.612135
STS Myofibroblastic	DLGAP2	-1.84639	0.217889	0.983816
CD4+ T memory	AC008750.7	-0.667311	0.215494	0.693838
Inflammatory Monocytes	SLC3A1	-0.597072	0.215826	0.619275
CD8+ Early Activation	AC139795.2	-0.493984	0.215486	0.577768
NK cells CD56 high	ZNRF3	-0.441451	0.215485	0.476755
Inflammatory Monocytes	GTF2IRD1	-0.630804	0.215817	0.619275
CD8+ Early Activation	PPAN	-0.313475	0.215482	0.577768
CD4+ Tn	SSB	-0.287862	0.215475	0.612135
CD36+ CAFs	AC013565.1	-0.826034	0.222749	0.992363
CD8+ GZMK+ Tm	AC020978.5	-0.71806	0.215472	0.511862
CD8+ ISG	VCL	-0.390171	0.215471	0.473172
STS Myofibroblastic	MTPN	-0.328069	0.217861	0.983816
NK cells CD56 high	AC000085.1	-0.692927	0.215465	0.476755
JAK2_high_STS	RAB8B	-1.71221	0.217854	0.999869
DCs CD1c+	AL157392.3	-0.471259	0.215788	0.957384
DCs AREG+	C18orf32	-0.329137	0.215783	0.654202
CD36+ CAFs	ZNF571	-0.545776	0.222721	0.992363
Mastocytes	TNPO3	-0.326417	0.215779	0.619915
CD4+ Th17	CA13	-0.463244	0.215443	0.628208
Capillary Venous Endothelial Cells	SAMD9	-0.530404	0.221436	0.429355
STS CTA high	AC022126.1	-1.84208	0.217836	0.815356
STS CTA high	ART5	-1.70414	0.217835	0.815356
STS Proangiogenic	RUBCN	-0.541315	0.217834	0.999994
CD4+ T memory	TPBG	-0.699356	0.215435	0.693838
STS Epithelial-like	AC115618.1	-1.03051	0.217827	0.482548
CD4+ Activated	AC009432.2	-0.515246	0.215415	0.632772
CD8+ GZMK+ Tm	POGK	-0.318777	0.215408	0.511813
STS Proangiogenic	HOPX	-2.13218	0.2178	0.999994
CD8+ Activated	UPK1B	-0.680974	0.215404	0.444599
STS CTA high	ZNF648	-1.66522	0.217796	0.815356
Inflammatory Monocytes	MGAT4C	-0.657027	0.215732	0.619275
STS Mesenchymal-like ECM Remodeling	AC104596.1	-1.49187	0.217791	0.614223
Matrix CAFs	TMEM223	-0.445084	0.222671	0.999515
NA	AP1AR	-0.437209	0.215726	0.372787
Inflammatory Monocytes	DOCK3	-0.670677	0.215721	0.619275
Pericytes	ASCC2	-0.652191	0.221378	0.99256
M2 APOC1+ APOE+	ARRDC3-AS1	-0.579138	0.215715	0.647628
Capillary Venous Endothelial Cells	IRF7	-0.607948	0.221372	0.42929
STS Epithelial-like	AC108471.2	-1.08971	0.217772	0.482487
CD8+ Activated	ELOVL6	-0.461168	0.215369	0.444588
CD4+ Th17	TMEM100	-0.709128	0.215369	0.628208
STS Mesenchymal-like ECM Remodeling	GLMN	-0.306216	0.217763	0.614223
Inflammatory Monocytes	ARL11	-0.43091	0.215688	0.619275
STS Epithelial-like	NAV2	-0.754622	0.217745	0.482487
Inflammatory Monocytes	IPO11	-0.506058	0.215679	0.619275
STS CTA high	KIFAP3	-0.810041	0.217741	0.815356
M2 APOC1+ APOE+	SH3RF3	-0.693497	0.215679	0.647628
CD4+ Stressed	ERCC6	-0.357121	0.215344	0.455031
STS Epithelial-like	AC005520.2	-1.09639	0.217739	0.482487
M2 APOC1+ APOE+	KIF18A	-0.625628	0.21567	0.647628
STS CTA high	AL353801.1	-2.05383	0.217724	0.815356
CD4+ Th17	ZNF678	-0.329231	0.21532	0.628208
CD4+ Tn	NR2C2AP	-0.363973	0.215318	0.612044
Mastocytes	TAF15	-0.327667	0.215644	0.619855
CD4+ Th17	TLCD2	-0.47839	0.215306	0.628208
Immunoregulatroy PMNs	THEM4	-0.399814	0.21564	0.367357
CD4+ Th17	GRHL1	-0.473255	0.215305	0.628208
CD4+ Stressed	UBE2L6	-0.356347	0.215302	0.455031
M2 APOC1+ APOE+	GRIP2	-0.637747	0.215629	0.647628
CD8+ Exhausted	DENR	-0.333503	0.215294	0.348606
NA	CD180	-0.588568	0.215626	0.372654
STS CTA high	GOT2	-0.932073	0.217687	0.815356
CD8+ Exhausted	EMC4	-0.38236	0.215286	0.348606
STS Proangiogenic	AC074117.1	-1.94598	0.217682	0.999994
Immunoregulatroy PMNs	KDELR1	-0.370193	0.21562	0.367357
NA	CD83	-0.481717	0.215617	0.372654
NK cells CD56 low	SLC25A39	-0.337195	0.215282	0.757451
CD4+ Tn	LAS1L	-0.348176	0.215278	0.612044
CD36+ CAFs	FOXS1	-0.828458	0.222555	0.992363
Matrix CAFs	SMC3	-0.322954	0.222552	0.999515
STS Epithelial-like	AC004540.2	-1.69924	0.217669	0.482445
STS CTA high	UBE2A	-0.546105	0.217665	0.815356
Immunoregulatroy PMNs	NUP35	-0.463238	0.215602	0.367357
Monocytes EREG+	FANCL	-0.485569	0.215601	0.929151
CD8+ Stressed	ZBTB34	-0.421853	0.215265	0.510754
CD8+ Early Activation	ASH2L	-0.312002	0.215262	0.577426
Inflammatory Monocytes	LRRTM4	-0.678865	0.215586	0.619275
STS CTA high	RP1	-1.68222	0.217646	0.815356
DCs AREG+	SPI1	-0.372321	0.21558	0.654202
Immunoregulatroy PMNs	H1FX	-0.390302	0.215579	0.367357
CD4+ Tn	AC017002.3	-0.596653	0.215244	0.612044
STS Mesenchymal-like ECM Remodeling	HIST1H2BN	-0.580712	0.217637	0.614189
Monocytes EREG+	BRWD1	-0.315579	0.215572	0.929151
Inflammatory Monocytes	FAM83F	-0.660109	0.215572	0.619275
JAK2_high_STS	RAB32	-4.79937	0.217629	0.999869
DCs AREG+	ZNF148	-0.381447	0.215567	0.654202
Immunoregulatroy PMNs	TTLL12	-0.424827	0.215565	0.367357
Proinflammatory PMNs	SYNCRIP	-0.284274	0.215565	0.559859
Immunoregulatroy PMNs	CACTIN	-0.456989	0.215564	0.367357
CD4+ T memory	FAM13B	-0.358011	0.215229	0.693838
M2 APOC1+ APOE+	FAT1	-0.622336	0.21556	0.647628
CD8+ GZMK+ Tm	LIN9	-0.400812	0.215219	0.511523
Capillary Venous Endothelial Cells	FAM136A	-0.417259	0.221215	0.429044
M2 TREM2+ SPP1+	RPL37	-0.386805	0.215546	0.669367
Capillary Venous Endothelial Cells	BTG3	-0.433039	0.221208	0.429044
CD4+ Activated	INPP5A	-0.505898	0.215209	0.632531
DCs CD1c+	NOD1	-0.460214	0.215542	0.957384
DCs AREG+	PDE4C	-0.851768	0.215539	0.654202
CD8+ GZMK+ Tm	AL035658.1	-0.460562	0.215204	0.511523
CD36+ CAFs	CCDC138	-0.851523	0.222481	0.992363
CD4+ Activated	ZNF280C	-0.357939	0.2152	0.632531
STS CTA high	ERP44	-0.704392	0.217596	0.815356
CD8+ GZMK+ Tm	MINPP1	-0.435826	0.215193	0.511523
STS CTA high	FCRLB	-2.39013	0.21759	0.815356
Tip Endothelial Cells	AC092910.3	-0.654716	0.221186	0.993277
STS Mesenchymal-like Undiff.	SHCBP1L	-1.14825	0.217585	0.611597
CD4+ Th17	AL031432.1	-0.712784	0.215185	0.628208
Vascular CAFs	PSMC5	-0.39248	0.222463	0.931702
CD4+ Activated	HSPBAP1	-0.382799	0.215184	0.632531
DCs AREG+	NEDD9	-0.646025	0.215518	0.654202
Inflammatory Monocytes	ZCCHC17	-0.362151	0.215515	0.619275
CD36+ CAFs	CAPN15	-0.580976	0.222455	0.992363
M2 TREM2+ SPP1+	CDKN2D	-0.511896	0.215509	0.669367
CD8+ Activated	AC105446.1	-0.48425	0.215172	0.444301
CD4+ Th17	ITIH4	-0.430907	0.215171	0.628208
NK cells CD56 low	MGAT5	-0.425259	0.215169	0.757451
Tip Endothelial Cells	UBA6-AS1	-0.621537	0.221167	0.993277
NK cells CD56 high	SEMA6A	-0.503029	0.215164	0.476279
CD8+ Activated	SGCZ	-0.494784	0.21516	0.444301
NK cells CD56 high	RAB6B	-0.716914	0.215159	0.476279
CD4+ Stressed	SMAP2	-0.400364	0.215154	0.454958
CD8+ Stressed	ZNF492	-0.468854	0.215153	0.510725
CD4+ Stressed	ZFYVE28	-0.395127	0.215153	0.454958
STS Proangiogenic	CAPZA2	-0.698099	0.217547	0.999994
NK cells CD56 high	GLIS2	-0.722774	0.215147	0.476279
CD4+ Th17	AL049840.3	-0.458333	0.215146	0.628208
CD8+ Stressed	PHF21B	-0.548584	0.215145	0.510725
STS Mesenchymal-like ECM Remodeling	ZFP41	-0.509718	0.217541	0.614021
STS CTA high	AC008915.1	-1.69145	0.21754	0.815356
Vascular CAFs	COLGALT1	-0.439823	0.222421	0.931702
DCs CD1c+	CUX1	-0.410814	0.215475	0.957384
M2 APOC1+ APOE+	NICN1	-0.479575	0.215474	0.647628
Pericytes	RAB2B	-0.64793	0.221134	0.99256
CD8+ ISG	ITPK1	-0.370647	0.215125	0.472685
NK cells CD56 high	STRIP2	-0.454933	0.215122	0.476279
CD8+ GZMK+ Tm	TMCO3	-0.293339	0.215122	0.511523
Macro SELENOP+ SLC40A1+	AL133453.1	-0.392742	0.215455	0.376258
DCs CD1c+	RAB33B	-0.417431	0.215455	0.957384
JAK2_high_STS	SGSM3	-2.19353	0.217515	0.999869
Proinflammatory PMNs	SELENOP	-0.886236	0.21545	0.559738
Matrix CAFs	RNF122	-0.511249	0.222386	0.999515
CD8+ Stressed	SKIL	-0.34936	0.215102	0.510725
CD8+ Early Activation	APOBEC3C	-0.36272	0.215101	0.577245
M2 APOC1+ APOE+	UBQLN2	-0.377779	0.215429	0.647628
Mastocytes	DHDH	-0.622042	0.215428	0.61934
NK cells CD56 low	KAT6A	-0.350799	0.215087	0.757451
Proinflammatory PMNs	CRYZL1	-0.429571	0.215421	0.559738
CD4+ Th17	PXT1	-0.535878	0.215078	0.628208
STS Epithelial-like	FAM9C	-1.37078	0.217475	0.482077
Mastocytes	AC099343.3	-0.488618	0.215412	0.61934
Immunoregulatroy PMNs	MAT2B	-0.334603	0.215411	0.367235
CD4+ Activated	ZZEF1	-0.363358	0.215075	0.632506
Inflammatory Monocytes	LINC02340	-0.593697	0.215401	0.619275
STS CTA high	KEL	-1.86443	0.217458	0.815356
NK cells CD56 high	NPTXR	-0.453767	0.215055	0.476279
STS Epithelial-like	SLC9A5	-1.05287	0.217452	0.482077
CD36+ CAFs	NBR1	-0.487997	0.222335	0.992363
CD8+ Exhausted	SRP54	-0.289573	0.215049	0.348291
CD4+ T memory	RIPK3	-0.451245	0.215045	0.693661
STS Proangiogenic	SMC1B	-2.07004	0.21744	0.999994
JAK2_high_STS	GUF1	-2.31409	0.217439	0.999869
Pericytes	TUBD1	-0.51519	0.221041	0.99256
JAK2_high_STS	BRMS1	-3.16431	0.217436	0.999869
Monocytes EREG+	ARAP2	-0.441686	0.215369	0.929151
STS Mesenchymal-like ECM Remodeling	THEM6	-0.654846	0.217431	0.61381
STS Proangiogenic	WDYHV1	-0.579517	0.217431	0.999994
CD8+ Early Activation	AC116366.1	-0.528973	0.215031	0.577159
CD4+ T memory	TRIM69	-0.383468	0.215031	0.693661
CD8+ GZMK+ Tm	UPK1B	-0.711457	0.215029	0.511523
STS Proangiogenic	RFPL1S	-2.41219	0.217425	0.999994
CD8+ GZMK+ Tm	LEXM	-0.687765	0.215028	0.511523
CD4+ Activated	OTULINL	-0.379658	0.215027	0.632486
NK cells CD56 low	CENPT	-0.373667	0.215026	0.757451
Proinflammatory PMNs	PPP1R35	-0.437814	0.21536	0.559738
Capillary Venous Endothelial Cells	STMN3	-0.601711	0.22102	0.428784
Inflammatory Monocytes	DHX32	-0.426527	0.215352	0.619275
CD4+ Tn	ZNF277	-0.325498	0.215015	0.611871
CD4+ Stressed	STRIP1	-0.362302	0.21501	0.454958
CD8+ GZMK+ Tm	PAXBP1-AS1	-0.36538	0.215005	0.511523
Inflammatory Monocytes	C7orf26	-0.429491	0.215339	0.619275
Inflammatory Monocytes	TTC14	-0.363949	0.215339	0.619275
STS Proangiogenic	SRGAP1	-0.793333	0.217401	0.999994
Vascular CAFs	SEPHS1	-0.448708	0.222282	0.931702
STS CTA high	ANXA8	-1.71095	0.217398	0.815356
Tip Endothelial Cells	APOL3	-0.517303	0.220996	0.993277
CD4+ Tn	ZNF7	-0.352322	0.214997	0.611871
CD4+ Stressed	CMC1	-0.374648	0.214994	0.454958
Arterial Endothelial Cells	MGLL	-0.426099	0.22099	0.999833
DCs CD1c+	TMX2	-0.324015	0.21532	0.957384
CD8+ Exhausted	MRPS31	-0.339196	0.214984	0.348223
DCs CD1c+	NDOR1	-0.566009	0.215319	0.957384
CD8+ Activated	NACC2	-0.320701	0.214982	0.444091
CD4+ T memory	CACNA2D2	-0.501971	0.21498	0.693661
JAK2_high_STS	COPZ1	-1.89361	0.217376	0.999869
M2 APOC1+ APOE+	LAD1	-0.629244	0.21531	0.647628
CD8+ Early Activation	TMEM220	-0.461625	0.214974	0.577109
NK cells CD56 high	AL031768.2	-0.495441	0.214973	0.476203
CD4+ T memory	MYO6	-0.378402	0.21497	0.693661
NA	DCTN6	-0.417645	0.215304	0.372347
Capillary Venous Endothelial Cells	TMEM183A	-0.42954	0.220966	0.428739
DCs CD1c+	BNC2	-0.643589	0.215296	0.957384
DCs AREG+	NDUFB4	-0.377264	0.215294	0.654202
Immunoregulatroy PMNs	RNASEH1	-0.393356	0.21529	0.367067
CD4+ T memory	PIAS3	-0.442131	0.214955	0.693661
CD8+ GZMK+ Tm	LINC01237	-0.355515	0.214951	0.511523
Immunoregulatroy PMNs	DENND11	-0.418977	0.215279	0.367067
STS Myofibroblastic	GNAS	-0.49605	0.217341	0.982912
CD4+ T memory	CCL18	-0.604175	0.21494	0.693661
CD4+ Th17	CKMT2	-0.45912	0.214938	0.628208
STS Mesenchymal-like Undiff.	MBD6	-0.343861	0.217335	0.611134
CD4+ Activated	FAF1	-0.499682	0.214935	0.632445
STS Mesenchymal-like Contactin+	C5orf51	-0.439144	0.21732	0.714794
NK cells CD56 high	CLK3	-0.297076	0.214922	0.476203
STS Proangiogenic	AC159540.2	-2.11495	0.217314	0.999994
Mastocytes	LINC02803	-0.680949	0.215248	0.619264
Capillary Venous Endothelial Cells	BBC3	-0.44609	0.220911	0.428691
Arterial Endothelial Cells	GUCY1A2	-1.10157	0.22091	0.999833
Proinflammatory PMNs	IP6K2	-0.383706	0.215244	0.559736
Granulocytes_NIBAN1_TXNIPhi	TNFRSF14	-0.415838	0.215242	0.417556
NA	GABPA	-0.450261	0.215238	0.372309
CD4+ Activated	APOL6	-0.331648	0.214903	0.632445
CD8+ GZMK+ Tm	SCRIB	-0.455744	0.214902	0.511523
CD4+ Th17	SEMA6B	-0.711073	0.214902	0.628208
CD8+ Activated	AC072022.2	-0.693186	0.214901	0.443983
Inflammatory Monocytes	DDB2	-0.396442	0.215232	0.619275
CD8+ Activated	AC004825.3	-0.427728	0.214896	0.443983
STS Mesenchymal-like ECM Remodeling	ACTN2	-1.39107	0.217291	0.613516
STS CTA high	AC025423.4	-2.05135	0.217286	0.815356
CD8+ GZMK+ Tm	CARS-AS1	-0.707601	0.214878	0.511523
NA	HNRNPA3	-0.304088	0.215208	0.372309
CD4+ Tregs	DLG3	-0.328356	0.214871	0.600015
CD4+ Th17	HORMAD2-AS1	-0.535411	0.21487	0.628208
DCs CD1c+	AC092650.1	-0.630737	0.215201	0.957384
CD4+ Th17	KCTD3	-0.671033	0.214864	0.628208
Capillary Venous Endothelial Cells	IFT57	-0.428496	0.220864	0.428659
Proinflammatory PMNs	IREB2	-0.375465	0.215194	0.559736
CD36+ CAFs	COL4A5	-1.30542	0.222139	0.992363
Proinflammatory PMNs	UBTD2	-0.524644	0.215192	0.559736
STS Proangiogenic	C17orf64	-1.60306	0.217252	0.999994
CD8+ Activated	HSDL2	-0.349185	0.214854	0.443983
Immunoregulatroy PMNs	ARL1	-0.399706	0.215188	0.366969
Immunoregulatroy PMNs	RTRAF	-0.38108	0.215187	0.366969
CD4+ Th17	STMN1	-0.38183	0.214849	0.628208
STS Mesenchymal-like Contactin+	LIN7C	-0.418683	0.217244	0.714794
CD4+ Th17	MALSU1	-0.307926	0.214843	0.628208
Mastocytes	AC090921.1	-0.686035	0.215177	0.619264
Mastocytes	LINC01703	-0.645566	0.215174	0.619264
JAK2_high_STS	VASN	-4.49518	0.217229	0.999869
NA	SKA2	-0.456832	0.215164	0.372309
STS CTA high	VTN	-1.73758	0.217227	0.815356
CD4+ T memory	AP003472.2	-0.479533	0.214828	0.693661
M2 APOC1+ APOE+	ITGAL	-0.404587	0.215158	0.647628
STS Epithelial-like	AC119868.2	-1.54965	0.21722	0.481699
NA	HELZ	-0.321995	0.215155	0.372309
CD4+ Tn	AAAS	-0.454302	0.214817	0.611534
CD4+ Tn	IGHV1-3	-0.461719	0.214816	0.611534
JAK2_high_STS	HSPA1B	-2.82358	0.217214	0.999869
CD8+ Early Activation	FTL	-0.339637	0.214812	0.576876
Proinflammatory PMNs	DENND6B	-0.566376	0.215146	0.559736
STS Mesenchymal-like Contactin+	HAS2	-1.11047	0.217207	0.714794
CD4+ Th17	AIFM1	-0.295333	0.214808	0.628208
CD8+ Early Activation	RAB39B	-0.348513	0.214807	0.576876
M2 APOC1+ APOE+	DHX34	-0.575039	0.215137	0.647628
M2 APOC1+ APOE+	POC1A	-0.64837	0.215135	0.647628
STS Epithelial-like	KDR	-1.73466	0.217195	0.481699
STS Mesenchymal-like Undiff.	HOXA10	-0.65546	0.21719	0.611026
STS Epithelial-like	AC234775.3	-1.32942	0.21719	0.481699
STS Myofibroblastic	ADGRG2	-0.749854	0.217188	0.982912
NK cells CD56 high	CTRC	-0.501517	0.214788	0.476069
Capillary Venous Endothelial Cells	TRIM47	-0.442265	0.220788	0.428571
STS Proangiogenic	IDO2	-1.87695	0.217185	0.999994
Granulocytes_NIBAN1_TXNIPhi	CTDNEP1	-0.342	0.215119	0.417468
CD8+ Activated	HS3ST2	-0.691159	0.214784	0.443922
STS Mesenchymal-like Undiff.	PCDHB7	-1.43413	0.217181	0.611026
CD8+ ISG	GALNT4	-0.447701	0.214781	0.472355
CD4+ Activated	POR	-0.331913	0.214776	0.632238
STS Mesenchymal-like Contactin+	EEF1AKMT2	-0.476653	0.217173	0.714794
M2 APOC1+ APOE+	LINC01506	-0.735927	0.215101	0.647628
CD8+ Early Activation	RPS6KA4	-0.452534	0.214762	0.576876
CD4+ Th17	FBN2	-0.708303	0.214756	0.628208
CD4+ Th17	ARHGEF33	-0.695189	0.214755	0.628208
JAK2_high_STS	TMEM168	-2.85134	0.217147	0.999869
CD8+ GZMK+ Tm	PTAFR	-0.490421	0.214748	0.511443
Proinflammatory PMNs	UBXN6	-0.398233	0.215079	0.559736
Inflammatory Monocytes	TPRKB	-0.332429	0.215079	0.619275
CD8+ Activated	PRDX4	-0.364064	0.214743	0.443898
CD4+ Th17	NMUR1	-0.61621	0.214742	0.628208
Proinflammatory PMNs	ADRM1	-0.375121	0.215073	0.559736
Granulocytes_NIBAN1_TXNIPhi	RAD21	-0.29357	0.215073	0.417427
CD8+ Activated	AL138824.1	-0.462428	0.214733	0.443898
CD8+ Early Activation	AL078600.1	-0.454473	0.214716	0.576876
STS Epithelial-like	SMILR	-1.37019	0.217113	0.481647
M2 APOC1+ APOE+	HYAL1	-0.670157	0.215049	0.647628
CD8+ ISG	RCAN3AS	-0.652342	0.214713	0.472355
Inflammatory Monocytes	GGCT	-0.369466	0.215046	0.619275
STS Mesenchymal-like ECM Remodeling	AL365356.1	-1.12797	0.21711	0.613299
Proinflammatory PMNs	UBE2I	-0.349352	0.215041	0.559736
Capillary Venous Endothelial Cells	THAP1	-0.418819	0.220703	0.428466
STS Epithelial-like	SPPL3	-0.311046	0.217096	0.481647
Capillary Venous Endothelial Cells	ATXN1L	-0.383692	0.220699	0.428466
STS CTA high	STMN2	-3.89945	0.217094	0.815356
NK cells CD56 low	RPS17	-0.34518	0.214695	0.757193
NK cells CD56 high	OLFML3	-0.527599	0.214692	0.475926
Pericytes	PCNX1	-0.644978	0.220688	0.99256
CD4+ Tfh	MAP7D1	-0.340138	0.214682	0.543478
STS Proangiogenic	WDR26	-0.762339	0.217071	0.999994
CD36+ CAFs	RCCD1	-0.527408	0.221956	0.992363
CD8+ Early Activation	CMAS	-0.29084	0.214672	0.576876
CD8+ GZMK+ Tm	AP002762.2	-0.447335	0.214671	0.511419
Pericytes	FCHSD2	-0.687733	0.220671	0.99256
CD8+ GZMK+ Tm	AC024267.4	-0.440005	0.214665	0.511419
NK cells CD56 high	ABHD4	-0.437707	0.214664	0.475926
STS Proangiogenic	AL356441.1	-1.92659	0.217058	0.999994
CD4+ Tregs	REST	-0.310538	0.21466	0.599644
STS Mesenchymal-like Undiff.	AGPAT5	-0.364364	0.21705	0.610932
Granulocytes_NIBAN1_TXNIPhi	CST7	-0.679267	0.214978	0.417427
STS Mesenchymal-like Undiff.	AC016588.2	-1.01634	0.217037	0.610932
Capillary Venous Endothelial Cells	ZNF623	-0.402836	0.220639	0.428466
CD36+ CAFs	SLC5A3	-0.451286	0.221919	0.992363
CD4+ Stressed	TAF10	-0.345008	0.214633	0.454958
STS Proangiogenic	WIPF1	-0.880383	0.21703	0.999994
STS Mesenchymal-like Undiff.	ADGRA2	-0.376345	0.217027	0.610932
STS Mesenchymal-like Undiff.	LUZP2	-1.39417	0.217021	0.610932
Mastocytes	MN1	-0.708137	0.214955	0.618851
DCs CD1c+	SLC29A1	-0.467845	0.214954	0.957384
CD8+ GZMK+ Tm	TMEM8B	-0.476054	0.214618	0.511419
STS CTA high	ADGRA2	-0.872327	0.217016	0.815356
Immunoregulatroy PMNs	TUBB2A	-0.397383	0.214951	0.366716
Inflammatory Monocytes	SH2D4A	-0.638572	0.214944	0.619275
JAK2_high_STS	SMYD4	-2.54507	0.217001	0.999869
JAK2_high_STS	BROX	-2.6971	0.217	0.999869
CD4+ T memory	SLC25A14	-0.451515	0.214601	0.693577
STS CTA high	CLVS2	-1.6704	0.216998	0.815356
NK cells CD56 high	ZNF775	-0.482707	0.214598	0.475925
STS Immunomodulatory	CLEC2D	-0.580013	0.216992	0.999998
CD8+ Stressed	IFITM10	-0.498875	0.21459	0.509868
CD4+ T memory	XYLB	-0.460834	0.21458	0.693577
STS Myofibroblastic	LINC01152	-1.42208	0.216978	0.982818
STS Mesenchymal-like ECM Remodeling	MYRIP	-0.963581	0.216976	0.613127
Immunoregulatroy PMNs	PRX	-0.603651	0.214908	0.366716
Mastocytes	IL18	-0.491242	0.214908	0.618826
M2 APOC1+ APOE+	PRKAR1B	-0.597431	0.214908	0.647628
CD8+ Exhausted	KLHDC2	-0.340413	0.21457	0.347662
CD36+ CAFs	CRIM1-DT	-0.599077	0.221853	0.992363
Inflammatory Monocytes	ANKRD31	-0.6725	0.2149	0.619275
Arterial Endothelial Cells	ALKBH1	-0.647719	0.220567	0.999833
M2 APOC1+ APOE+	AC068446.2	-0.630962	0.214895	0.647628
STS Epithelial-like	KCNE5	-0.999703	0.216958	0.4815
STS CTA high	PIK3CG	-1.73722	0.216957	0.815356
STS Mesenchymal-like Undiff.	CLN5	-0.430246	0.216955	0.610932
Immunoregulatroy PMNs	PGP	-0.351962	0.214891	0.366716
Immunoregulatroy PMNs	NDUFB11	-0.382434	0.214891	0.366716
STS CTA high	P2RX1	-1.79681	0.216952	0.815356
STS CTA high	MUC3A	-1.81854	0.216952	0.815356
STS CTA high	AC008127.1	-1.92806	0.216947	0.815356
CD8+ GZMK+ Tm	TBC1D13	-0.42308	0.214543	0.511355
DCs CD1c+	RAB28	-0.410496	0.214878	0.957384
STS Epithelial-like	VRTN	-1.3137	0.216936	0.4815
NA	CHP1	-0.361244	0.214872	0.372059
STS Epithelial-like	AL390755.1	-1.51798	0.216935	0.4815
Proinflammatory PMNs	TCHH	-0.72204	0.214869	0.559736
CD4+ Th17	RBMS3	-0.58033	0.214534	0.628208
Inflammatory Monocytes	DLC1	-0.533174	0.214865	0.619275
M2 APOC1+ APOE+	CAPS2	-0.618752	0.214864	0.647628
STS Myofibroblastic	SPAG5	-1.20841	0.216927	0.982818
Proinflammatory PMNs	MARCKS	-0.517052	0.214858	0.559736
STS Mesenchymal-like Contactin+	PIP5K1A	-0.450941	0.216913	0.714742
CD4+ Tregs	TAF6L	-0.435193	0.214508	0.59933
CD36+ CAFs	SNTB2	-0.488766	0.221791	0.992363
STS Epithelial-like	MTERF2	-0.3263	0.216904	0.4815
CD8+ ISG	C20orf194	-0.456228	0.214498	0.472195
STS Mesenchymal-like ECM Remodeling	VIPAS39	-0.303275	0.216894	0.612996
Granulocytes_NIBAN1_TXNIPhi	HAUS8	-0.548163	0.214829	0.417229
NK cells CD56 high	ARFRP1	-0.330726	0.214492	0.47576
STS Myofibroblastic	TFE3	-0.367224	0.21689	0.982818
CD8+ Early Activation	EIF3J-DT	-0.325927	0.214491	0.576726
CD8+ Stressed	SWSAP1	-0.434926	0.21449	0.509791
Inflammatory Monocytes	ADCY10	-0.634546	0.214824	0.619275
STS Mesenchymal-like Undiff.	LINC01498	-1.06062	0.216887	0.610932
Immunoregulatroy PMNs	RAD9B	-0.568484	0.214822	0.36669
Inflammatory Monocytes	DHX30	-0.350122	0.214822	0.619275
STS Myofibroblastic	C7orf61	-1.01356	0.216883	0.982818
CD8+ GZMK+ Tm	PLA2G6	-0.35506	0.214482	0.51129
Macro SELENOP+ SLC40A1+	Z97192.3	-0.471827	0.214817	0.375384
STS CTA high	SMIM10L2B	-1.69518	0.216876	0.815356
STS CTA high	LINC02636	-1.70644	0.216875	0.815356
CD4+ Tn	KIR3DL1	-0.71036	0.214456	0.610849
CD4+ Activated	HSPH1	-0.369513	0.214443	0.632174
CD36+ CAFs	AP5M1	-0.400847	0.221723	0.992363
Capillary Venous Endothelial Cells	DKC1	-0.39439	0.220441	0.428192
Capillary Venous Endothelial Cells	ASAH1	-0.412528	0.220441	0.428192
STS Proangiogenic	AC027796.1	-1.61213	0.216835	0.999994
CD4+ Activated	AL034417.4	-0.439212	0.214433	0.632174
STS Mesenchymal-like Undiff.	AC008267.5	-0.535464	0.216831	0.610932
CD8+ GZMK+ Tm	LHX4	-0.46528	0.214431	0.511247
CD4+ Tn	TMEM126B	-0.352891	0.21443	0.610849
CD36+ CAFs	NDC80	-0.609805	0.22171	0.992363
Capillary Venous Endothelial Cells	FAM20B	-0.417949	0.220427	0.428192
Proinflammatory PMNs	CCL8	-0.839644	0.214758	0.559736
CD4+ Th17	FGD5	-0.689094	0.214422	0.628208
Tip Endothelial Cells	ARAF	-0.501086	0.220426	0.993277
CD4+ Tn	SPN	-0.336515	0.214414	0.610849
JAK2_high_STS	DGCR6L	-3.1936	0.216813	0.999869
STS Myofibroblastic	AC097716.1	-1.32901	0.216809	0.982818
STS Mesenchymal-like ECM Remodeling	LINC00844	-1.38248	0.216805	0.612845
CD8+ GZMK+ Tm	TGFBR3L	-0.517808	0.214398	0.511247
M2 TREM2+ SPP1+	ERV3-1	-0.554512	0.21473	0.668663
CD36+ CAFs	MCOLN1	-0.666788	0.221681	0.992363
Capillary Venous Endothelial Cells	EYS	-1.28663	0.220396	0.428192
JAK2_high_STS	ECH1	-1.73122	0.216791	0.999869
CD4+ T memory	TTLL7	-0.46568	0.214387	0.69333
CD8+ Activated	SP2-AS1	-0.446944	0.214383	0.443393
STS Proangiogenic	STEAP2	-3.68523	0.216778	0.999994
Inflammatory Monocytes	APLNR	-0.640351	0.214712	0.619275
CD4+ Tregs	NBPF19	-0.470353	0.214374	0.599067
DCs CD1c+	TGOLN2	-0.387026	0.214708	0.957384
STS Epithelial-like	NDUFA6-DT	-0.610559	0.216772	0.481447
Matrix CAFs	CREM	-0.453829	0.221657	0.999515
CD8+ GZMK+ Tm	WARS2-AS1	-0.443685	0.214365	0.511247
M2 APOC1+ APOE+	CASP8	-0.403689	0.214698	0.647628
Pericytes	IFT43	-0.559367	0.220366	0.99256
M2 APOC1+ APOE+	KIAA0040	-0.475347	0.214695	0.647628
NK cells CD56 low	PABPC4	-0.287492	0.214357	0.756764
Pericytes	GRAP	-0.662191	0.220361	0.99256
DCs CD1c+	SH3D21	-0.482927	0.214681	0.957384
CD8+ GZMK+ Tm	UCK2	-0.492728	0.214345	0.511247
DCs CD1c+	ARRDC3-AS1	-0.577585	0.214677	0.957384
STS Myofibroblastic	TRIM72	-1.22926	0.216741	0.982818
CD4+ T memory	TTC7B	-0.481796	0.214341	0.69333
NK cells CD56 low	PYCARD	-0.375279	0.214337	0.756764
CD4+ Th17	AC095057.4	-0.534568	0.214336	0.628208
STS CTA high	ADH4	-2.00218	0.216729	0.815356
CD4+ Tn	LIG1	-0.348265	0.214328	0.610849
CD4+ Tfh	NUMA1	-0.315342	0.214327	0.543082
CD4+ Activated	ALG13-AS1	-0.56166	0.214325	0.632131
Granulocytes_NIBAN1_TXNIPhi	TSEN15	-0.513396	0.214654	0.41711
JAK2_high_STS	PFDN2	-1.45563	0.216707	0.999869
CD4+ Tfh	SLC25A51	-0.374271	0.214307	0.543082
CD8+ GZMK+ Tm	AL391069.2	-0.692782	0.214298	0.511247
JAK2_high_STS	ZFAND3	-2.101	0.216696	0.999869
Granulocytes_NIBAN1_TXNIPhi	HMOX2	-0.372833	0.214631	0.41711
Macro SELENOP+ SLC40A1+	METTL16	-0.330857	0.214625	0.37521
CD4+ Th17	TAS2R14	-0.488523	0.21429	0.628208
CD8+ ISG	ACYP2	-0.483006	0.214287	0.471866
Capillary Venous Endothelial Cells	HDAC6	-0.350842	0.220292	0.428139
Proinflammatory PMNs	ERG28	-0.500024	0.214619	0.559736
M2 APOC1+ APOE+	SLC22A10	-0.643245	0.214618	0.647628
Inflammatory Monocytes	LIMS2	-0.62075	0.214617	0.619275
CD4+ Th17	AL135791.1	-0.446154	0.21428	0.628208
Inflammatory Monocytes	PRPSAP2	-0.371846	0.214614	0.619275
NK cells CD56 high	LINC01090	-0.710306	0.214277	0.475352
CD4+ Tregs	LONRF2	-0.664664	0.214269	0.598883
STS Mesenchymal-like ECM Remodeling	FCGR2B	-1.40141	0.216666	0.612653
M2 APOC1+ APOE+	CLK4	-0.342688	0.214599	0.647628
Matrix CAFs	FBXL22	-0.763276	0.221548	0.999515
CD4+ Tn	ZNF117	-0.455447	0.214258	0.610849
Immunoregulatroy PMNs	AL035446.1	-0.563956	0.214587	0.366365
DCs AREG+	ATAD3A	-0.477066	0.214585	0.654202
CD8+ Early Activation	ZFP28	-0.535577	0.214248	0.576176
NA	CAMK1D	-0.619198	0.214581	0.371674
Proinflammatory PMNs	SPATA6	-0.409898	0.214581	0.559736
STS Mesenchymal-like Contactin+	PPP1R12C	-0.566034	0.216643	0.714467
STS Myofibroblastic	HIST1H3A	-0.955035	0.216638	0.982818
CD8+ ISG	LCP1	-0.310265	0.214238	0.471826
DCs CD1c+	ACOT8	-0.376371	0.214572	0.957384
STS Mesenchymal-like Undiff.	DSC2	-1.45173	0.216637	0.610567
CD4+ Tregs	ADGRL1	-0.450508	0.214235	0.598883
CD8+ GZMK+ Tm	AGBL5	-0.406558	0.214233	0.511247
CD8+ Activated	SLCO2A1	-0.705349	0.214233	0.443205
Immunoregulatroy PMNs	MRPL49	-0.371683	0.214561	0.366365
DCs CD1c+	EEF1AKMT2	-0.354227	0.21456	0.957384
CD4+ T memory	SCN1B	-0.539317	0.214223	0.69333
CD4+ Th17	TNC	-0.507998	0.214219	0.628208
Macro SELENOP+ SLC40A1+	LIN7B	-0.501375	0.214549	0.375197
CD4+ T memory	AP000926.2	-0.492156	0.214211	0.69333
STS Immunomodulatory	WDR33	-0.240964	0.216611	0.999998
Inflammatory Monocytes	NTM-AS1	-0.656771	0.214545	0.619275
STS CTA high	AP000439.2	-2.06589	0.216607	0.815356
STS Mesenchymal-like ECM Remodeling	CEP72	-1.08031	0.216607	0.612589
Inflammatory Monocytes	LINC02725	-0.694243	0.214542	0.619275
CD8+ Activated	LY86	-0.702863	0.214201	0.443205
Vascular CAFs	CDKN3	-0.866654	0.221486	0.931702
STS CTA high	AL353653.1	-1.82508	0.216591	0.815356
M2 APOC1+ APOE+	AC022182.1	-0.5938	0.214526	0.647628
CD4+ Th17	AP001160.1	-0.411715	0.214189	0.628208
NK cells CD56 high	CT70	-0.713249	0.214187	0.475221
M2 APOC1+ APOE+	AC009313.1	-0.740254	0.21452	0.647628
STS Mesenchymal-like ECM Remodeling	ZNF831	-1.38151	0.216583	0.612589
CD36+ CAFs	ZNF689	-0.561512	0.221469	0.992363
M2 APOC1+ APOE+	METTL2B	-0.395618	0.214515	0.647628
Inflammatory Monocytes	LINC02196	-0.646659	0.21451	0.619275
CD36+ CAFs	MCU	-0.628291	0.221462	0.992363
CD4+ Tregs	TAPT1-AS1	-0.421701	0.214172	0.598883
JAK2_high_STS	HGSNAT	-3.15511	0.216571	0.999869
DCs AREG+	ACTB	-0.37523	0.214506	0.654202
Inflammatory Monocytes	WDR78	-0.593219	0.214501	0.619275
M2 TREM2+ SPP1+	EMSY	-0.412189	0.2145	0.668533
STS Mesenchymal-like ECM Remodeling	USP2-AS1	-0.941906	0.216564	0.612589
CD8+ Early Activation	SCLY	-0.310486	0.214164	0.576049
NA	CTTNBP2NL	-0.529987	0.214498	0.371609
M2 APOC1+ APOE+	TIGD7	-0.59859	0.214497	0.647628
STS Myofibroblastic	PHF14	-0.306903	0.216561	0.982818
Tip Endothelial Cells	SDCBP	-0.327572	0.220158	0.993277
STS Proangiogenic	COL4A4	-3.0499	0.216551	0.999994
CD36+ CAFs	UGGT1	-0.509418	0.221438	0.992363
STS Epithelial-like	EPS8	-0.418296	0.216546	0.48107
Capillary Venous Endothelial Cells	EIF4EBP3	-0.486784	0.220151	0.427925
CD8+ Exhausted	SMG5	-0.443965	0.214144	0.347194
CD8+ ISG	NLK	-0.522672	0.214144	0.471686
STS CTA high	AC022874.1	-1.66934	0.216542	0.815356
CD4+ Tregs	DGKQ	-0.327736	0.214137	0.598883
NA	TRAP1	-0.536879	0.214471	0.371609
CD8+ Activated	LDLRAP1	-0.331685	0.214136	0.443185
JAK2_high_STS	LINC00667	-3.3734	0.216534	0.999869
Capillary Venous Endothelial Cells	AL133480.1	-1.27105	0.220135	0.427925
STS Epithelial-like	GPR173	-0.73786	0.216527	0.48107
Inflammatory Monocytes	CENPO	-0.621541	0.214462	0.619275
CD4+ Tn	AC055822.1	-0.486791	0.214124	0.610592
CD36+ CAFs	RIOK2	-0.490968	0.221411	0.992363
Monocytes EREG+	NUFIP2	-0.391079	0.214456	0.929151
Granulocytes_NIBAN1_TXNIPhi	NONO	-0.336188	0.214455	0.416971
DCs CD1c+	CEP55	-0.65798	0.214451	0.957384
Proinflammatory PMNs	MAGT1	-0.332051	0.214441	0.559736
CD4+ Tregs	AC145207.5	-0.448276	0.214105	0.598883
CD4+ Tregs	TLCD2	-0.474529	0.214104	0.598883
STS CTA high	AL353747.4	-1.8997	0.216503	0.815356
CD8+ Early Activation	KCTD3	-0.690642	0.214101	0.575983
Inflammatory Monocytes	AL691447.2	-0.614265	0.21443	0.619275
Pericytes	DIAPH1	-0.413615	0.220098	0.99256
CD4+ Tn	COPZ2	-0.553565	0.214087	0.610592
STS Epithelial-like	POMC	-1.54416	0.216487	0.481063
STS Epithelial-like	MZB1	-1.43661	0.216484	0.481063
STS CTA high	CLYBL	-1.40994	0.216482	0.815356
STS Proangiogenic	AC010542.2	-2.32375	0.21648	0.999994
CD4+ Tregs	AC092574.2	-0.424073	0.214075	0.598883
Inflammatory Monocytes	CXCL5	-0.702901	0.214407	0.619275
CD4+ Tn	TIFA	-0.403123	0.214069	0.610592
CD4+ Tregs	OTUB2	-0.492349	0.214067	0.598883
Immunoregulatroy PMNs	CMAS	-0.392443	0.214393	0.366186
Matrix CAFs	RBM48	-0.652042	0.221344	0.999515
Capillary Venous Endothelial Cells	RGMB	-0.379463	0.220053	0.427852
Arterial Endothelial Cells	FAM107B	-0.71631	0.220052	0.999833
CD8+ ISG	CDK5RAP2	-0.36195	0.214043	0.471654
Immunoregulatroy PMNs	TMEM11	-0.354283	0.214375	0.366186
CD4+ Tn	PARP15	-0.325872	0.21403	0.610592
CD8+ GZMK+ Tm	FAM153B	-0.580267	0.214027	0.511004
JAK2_high_STS	SNRNP25	-2.82896	0.216422	0.999869
CD4+ Stressed	MAD1L1	-0.309716	0.214021	0.45457
CD4+ T memory	TMEM120A	-0.349958	0.214021	0.69333
STS Epithelial-like	PHF21B	-1.31781	0.21642	0.481038
CD4+ T memory	CD151	-0.391927	0.214018	0.69333
M2 APOC1+ APOE+	AC020909.2	-0.586814	0.214352	0.647628
NK cells CD56 high	C10orf95	-0.46388	0.214016	0.47498
NK cells CD56 high	AC107081.2	-0.443114	0.214012	0.47498
CD8+ GZMK+ Tm	MED12	-0.32503	0.21401	0.511004
M2 APOC1+ APOE+	IZUMO4	-0.630135	0.214345	0.647628
Vascular CAFs	BCL10	-0.485658	0.2213	0.931702
CD4+ Tregs	AL133243.3	-0.424292	0.214004	0.598883
CD4+ Tregs	MAT2A	-0.307456	0.214003	0.598883
CD4+ Tn	AC124798.1	-0.485076	0.214002	0.610592
M2 APOC1+ APOE+	LINC02316	-0.629078	0.214336	0.647628
CD8+ Activated	AC008440.2	-0.51908	0.213987	0.442936
Vascular CAFs	AQP3	-0.695457	0.221276	0.931702
CD4+ T memory	AL109840.2	-0.488399	0.213979	0.69333
Inflammatory Monocytes	ACP2	-0.427211	0.214313	0.619275
STS Epithelial-like	AL445248.1	-1.04613	0.216377	0.481006
CD4+ Tregs	ZNF574	-0.462484	0.213976	0.598883
CD8+ ISG	GNAL	-0.594336	0.213971	0.47158
CD8+ Activated	ZFYVE1	-0.341439	0.21397	0.442936
CD8+ Early Activation	PHACTR2-AS1	-0.40732	0.213968	0.575728
CD8+ Early Activation	SPRED1	-0.502743	0.213965	0.575728
NK cells CD56 high	RAE1	-0.29906	0.213963	0.47498
DCs AREG+	DCAF15	-0.44731	0.214296	0.654202
DCs AREG+	PM20D2	-0.49444	0.214293	0.654202
STS Epithelial-like	IGFL3	-1.35307	0.216358	0.481006
CD4+ Stressed	EIF4H	-0.294751	0.213945	0.454472
CD4+ T memory	SMPDL3A	-0.51435	0.213945	0.69333
NK cells CD56 high	DYNC2H1	-0.391465	0.213944	0.47498
CD8+ Activated	PRORP	-0.401809	0.213942	0.442936
Arterial Endothelial Cells	ZNF528	-0.567258	0.219949	0.999833
CD8+ Activated	VEGFD	-0.705411	0.213938	0.442936
CD8+ GZMK+ Tm	MAST1	-0.696612	0.213937	0.511004
STS Myofibroblastic	MAPK6	-0.380407	0.216328	0.982818
Inflammatory Monocytes	EML2-AS1	-0.640937	0.214259	0.619275
Mastocytes	HAS1	-0.676755	0.214258	0.617716
Granulocytes_NIBAN1_TXNIPhi	SARAF	-0.371396	0.214258	0.416736
Inflammatory Monocytes	SLC4A10	-0.648743	0.214251	0.619275
M2 APOC1+ APOE+	CATIP	-0.634393	0.214246	0.647628
CD8+ Stressed	MRPL57	-0.327653	0.213908	0.508805
STS CTA high	PCSK2	-1.76473	0.2163	0.815356
Pericytes	LYL1	-0.636864	0.219904	0.99256
CD4+ Th17	BEND7	-0.712651	0.213894	0.628208
Immunoregulatroy PMNs	SRM	-0.358404	0.214225	0.365977
Pericytes	PSORS1C1	-0.659488	0.219898	0.99256
CD8+ GZMK+ Tm	LINC00402	-0.60434	0.213888	0.511004
CD4+ Th17	HLA-DOA	-0.526193	0.213885	0.628208
NK cells CD56 low	ZDHHC21	-0.346305	0.213878	0.756304
STS Mesenchymal-like ECM Remodeling	DCAF12	-0.354605	0.216276	0.612052
CD8+ GZMK+ Tm	NCKIPSD	-0.460842	0.213874	0.511004
CD36+ CAFs	EEF1AKMT4	-0.655923	0.221162	0.992363
STS Epithelial-like	TMEM74B	-1.34551	0.216265	0.480942
DCs CD1c+	CPNE8	-0.39387	0.214193	0.957384
Macro SELENOP+ SLC40A1+	SNAPC3	-0.38642	0.214192	0.374773
CD4+ Tn	PRPF19	-0.312305	0.213855	0.61051
JAK2_high_STS	ARL6IP1	-1.31395	0.216254	0.999869
STS Epithelial-like	ATP1B2	-1.38632	0.216254	0.480942
STS Epithelial-like	CIT	-0.783725	0.216253	0.480942
STS Proangiogenic	SLC29A4	-1.96073	0.216253	0.999994
CD8+ Activated	SYT14	-0.706446	0.213847	0.442936
Immunoregulatroy PMNs	AC131011.1	-0.580754	0.214181	0.365939
NA	MORF4L1	-0.319026	0.214178	0.37129
CD8+ Stressed	AC008649.2	-0.423697	0.213842	0.508728
JAK2_high_STS	UGP2	-1.17213	0.216242	0.999869
CD36+ CAFs	AC062004.1	-1.28492	0.221127	0.992363
CD8+ ISG	MAD1L1	-0.326497	0.213833	0.471344
NK cells CD56 high	CDC42BPG	-0.522862	0.21383	0.474845
CD8+ Exhausted	CFLAR	-0.31877	0.213825	0.346861
CD8+ Early Activation	AC046130.1	-0.475863	0.213824	0.575699
CD36+ CAFs	ELF4	-0.606006	0.221113	0.992363
Proinflammatory PMNs	EIF1AD	-0.434319	0.214154	0.559736
CD4+ Th17	SIGLEC7	-0.692322	0.213809	0.628208
Immunoregulatroy PMNs	TARS	-0.340971	0.214141	0.36591
NA	SRBD1	-0.422592	0.21414	0.371263
CD8+ GZMK+ Tm	TIRAP	-0.452122	0.213804	0.511004
DCs CD1c+	RBM15	-0.415944	0.214138	0.957384
STS Mesenchymal-like Undiff.	AL157371.2	-1.28876	0.216201	0.609911
STS Mesenchymal-like Undiff.	POU6F2-AS2	-1.46233	0.216199	0.609911
STS Proangiogenic	SRSF5	-0.653609	0.216199	0.999994
CD8+ ISG	MSL1	-0.344875	0.213797	0.471332
Monocytes EREG+	PDCD1LG2	-0.513505	0.214132	0.929151
JAK2_high_STS	G6PC3	-2.55456	0.216198	0.999869
Capillary Venous Endothelial Cells	GRINA	-0.300252	0.219805	0.42743
CD4+ Tn	AC015912.3	-0.718309	0.213791	0.610442
STS CTA high	CCT4	-0.506515	0.216192	0.815356
Proinflammatory PMNs	TCTN1	-0.537563	0.214122	0.559736
CD8+ Stressed	ZBTB11-AS1	-0.439575	0.213782	0.508664
STS Immunomodulatory	WARS2-AS1	-0.580525	0.21618	0.999998
CD4+ Tn	AC008915.2	-0.449935	0.21377	0.610442
Vascular CAFs	C14orf132	-1.23962	0.221061	0.931702
NK cells CD56 high	LINS1	-0.323665	0.213766	0.474841
CD8+ Activated	TOMM34	-0.319439	0.213765	0.4429
Capillary Venous Endothelial Cells	H19	-0.759811	0.21977	0.42742
M2 APOC1+ APOE+	TNFAIP3	-0.58179	0.214093	0.647628
NK cells CD56 low	RBM14	-0.330564	0.213758	0.756053
STS Proangiogenic	C6orf226	-1.05967	0.216158	0.999994
STS Myofibroblastic	PHF10	-0.27651	0.216156	0.982715
CD8+ GZMK+ Tm	TRAV13-1	-0.494553	0.213754	0.511004
CD8+ GZMK+ Tm	AC116903.2	-0.699227	0.213752	0.511004
CD8+ GZMK+ Tm	DLGAP5	-0.720214	0.21375	0.511004
CD8+ GZMK+ Tm	TKTL1	-0.432186	0.213748	0.511004
M2 APOC1+ APOE+	PALLD	-0.427548	0.214081	0.647628
CD4+ Stressed	ABHD17B	-0.414342	0.213746	0.454327
CD8+ Exhausted	MED30	-0.357399	0.213745	0.346769
Proinflammatory PMNs	TFCP2L1	-0.622836	0.214076	0.559736
DCs CD1c+	TCF12	-0.434305	0.214076	0.957384
CD36+ CAFs	CCDC130	-0.467567	0.221033	0.992363
STS Proangiogenic	TOP1	-0.651822	0.216138	0.999994
Immunoregulatroy PMNs	VIM	-0.499723	0.214069	0.365841
CD4+ Tregs	PCF11	-0.299277	0.213733	0.598883
NK cells CD56 high	NRIR	-0.536324	0.21373	0.474832
CD8+ Early Activation	VKORC1L1	-0.357635	0.213729	0.575594
Monocytes EREG+	FYB1	-0.503562	0.214062	0.929151
CD4+ Tregs	CYB5R4	-0.315081	0.213726	0.598883
NK cells CD56 low	PNMA1	-0.373442	0.213726	0.756053
CD8+ GZMK+ Tm	AL392023.2	-0.71798	0.213724	0.511004
CD4+ Th17	IQCD	-0.489388	0.213712	0.628208
Arterial Endothelial Cells	CSRP2	-0.730845	0.219718	0.999833
CD4+ Tregs	AL161725.1	-0.419715	0.213705	0.598883
JAK2_high_STS	C16orf91	-2.46096	0.216106	0.999869
NA	SF3A3	-0.370224	0.214038	0.371126
CD36+ CAFs	TNFRSF12A	-0.613188	0.220993	0.992363
Immunoregulatroy PMNs	ZNF467	-0.364536	0.214033	0.36584
STS Mesenchymal-like ECM Remodeling	FAM104A	-0.312545	0.216099	0.611652
CD8+ GZMK+ Tm	ANAPC10	-0.35682	0.213694	0.511004
CD8+ Early Activation	INAFM1	-0.458834	0.213693	0.575594
NK cells CD56 low	TP53I11	-0.451881	0.21369	0.756053
CD8+ GZMK+ Tm	ZNF407	-0.437836	0.213689	0.511004
CD4+ Th17	VAMP4	-0.319999	0.213686	0.628208
CD4+ Th17	AC018450.1	-0.695631	0.213679	0.628208
NA	OSBPL3	-0.57083	0.214011	0.371119
CD8+ Early Activation	MCOLN1	-0.330089	0.213673	0.575594
Proinflammatory PMNs	FBXO22	-0.469045	0.214003	0.559736
STS Mesenchymal-like Contactin+	CYP2R1	-1.18763	0.216069	0.713802
CD4+ Th17	AC009831.1	-0.494669	0.213665	0.628208
STS CTA high	PRF1	-1.77589	0.216066	0.815356
JAK2_high_STS	POLR2H	-2.12046	0.216064	0.999869
CD4+ Tregs	LINC01876	-0.572954	0.21366	0.598883
DCs CD1c+	SLC16A1-AS1	-0.47558	0.213995	0.957384
STS Proangiogenic	AC006994.2	-1.78619	0.216059	0.999994
M2 APOC1+ APOE+	TOR1AIP2	-0.358292	0.213991	0.647628
Mastocytes	ZNF687-AS1	-0.56246	0.213989	0.617189
Tip Endothelial Cells	CDK14	-0.845967	0.219659	0.993277
Capillary Venous Endothelial Cells	SART3	-0.44062	0.219659	0.427262
CD4+ Tn	GALK1	-0.307878	0.213647	0.610259
CD4+ Tregs	AL035071.1	-0.439033	0.213646	0.598883
CD4+ Tn	CES2	-0.45879	0.213645	0.610259
DCs AREG+	TXNDC17	-0.369223	0.21398	0.654202
CD4+ T memory	TRIQK	-0.528123	0.213642	0.693276
CD8+ Activated	GPR34	-0.415021	0.213641	0.442753
M2 APOC1+ APOE+	EPS8L1	-0.64574	0.213972	0.647628
Proinflammatory PMNs	DCAF1	-0.38399	0.213971	0.559736
NA	PRXL2A	-0.675928	0.213968	0.371084
Inflammatory Monocytes	ROR1	-0.675113	0.213967	0.619275
M2 APOC1+ APOE+	ESYT3	-0.646626	0.213965	0.647628
STS Mesenchymal-like Undiff.	AC015922.3	-0.843454	0.216029	0.609848
Capillary Venous Endothelial Cells	GFOD1	-0.464219	0.219638	0.427262
M2 APOC1+ APOE+	AHI1	-0.415258	0.213958	0.647628
CD8+ GZMK+ Tm	RASSF8	-0.568866	0.213622	0.511004
Inflammatory Monocytes	LRP4	-0.654731	0.213956	0.619275
CD8+ Stressed	AL451165.2	-0.538153	0.213616	0.508429
CD8+ Early Activation	DDX49	-0.316708	0.213615	0.575593
Granulocytes_NIBAN1_TXNIPhi	ETFRF1	-0.420235	0.213948	0.416282
NK cells CD56 high	MED18	-0.41257	0.213612	0.474701
STS Epithelial-like	AL139807.1	-1.53564	0.215999	0.480786
M2 APOC1+ APOE+	AL049651.1	-0.789735	0.213932	0.647628
CD4+ Th17	INVS	-0.522427	0.213597	0.628208
NA	TNKS2	-0.353609	0.213931	0.37106
Inflammatory Monocytes	ADAMTS3	-0.727175	0.213931	0.619275
JAK2_high_STS	SBF2	-4.84208	0.215993	0.999869
DCs CD1c+	AC135050.3	-0.53716	0.213925	0.957384
STS CTA high	S100A12	-1.66856	0.21599	0.815356
CD8+ Activated	STAR	-0.68568	0.213588	0.442753
NK cells CD56 high	THSD8	-0.729544	0.213584	0.474701
CD4+ Tn	CACNA2D1	-0.413268	0.213581	0.610259
CD4+ Tregs	AL078581.4	-0.471075	0.21358	0.598883
STS Proangiogenic	SHROOM1	-1.26987	0.215982	0.999994
STS Epithelial-like	KCNC3	-1.31109	0.215979	0.480786
Inflammatory Monocytes	NF2	-0.373417	0.213909	0.619275
CD8+ ISG	CAST	-0.262287	0.213571	0.471176
DCs CD1c+	TPSAB1	-1.18461	0.213905	0.957384
JAK2_high_STS	SH3PXD2B	-2.1186	0.215969	0.999869
STS Mesenchymal-like Undiff.	SNRPB2	-0.420891	0.215968	0.609848
Matrix CAFs	DES	-1.17518	0.220861	0.999515
Arterial Endothelial Cells	TANK	-0.403331	0.219575	0.999833
Vascular CAFs	PTX3	-1.04918	0.220858	0.931702
CD8+ Activated	TMEM184A	-0.69794	0.213557	0.442753
Granulocytes_NIBAN1_TXNIPhi	SMARCB1	-0.372212	0.21389	0.416218
CD4+ Stressed	CBR1	-0.356504	0.21355	0.454159
DCs CD1c+	PSMD6-AS2	-0.61373	0.213885	0.957384
Mastocytes	UBN1	-0.364979	0.213883	0.617069
STS Mesenchymal-like Contactin+	ACBD3	-0.434262	0.215944	0.713802
CD36+ CAFs	TLN1	-0.357598	0.220837	0.992363
STS CTA high	AC008250.1	-2.16925	0.215937	0.815356
CD4+ Th17	AC005632.6	-0.713059	0.213534	0.628208
CD4+ Tregs	RNF152	-0.497301	0.213532	0.598883
CD8+ Activated	RRM1	-0.355219	0.213524	0.442753
Inflammatory Monocytes	LDB1	-0.37402	0.213855	0.619275
JAK2_high_STS	EEF1AKMT1	-2.7064	0.21592	0.999869
STS Epithelial-like	LINC00887	-1.35783	0.215919	0.480786
STS Epithelial-like	NCOA2	-0.536328	0.215919	0.480786
Capillary Venous Endothelial Cells	DRAM2	-0.423937	0.219525	0.42712
CD8+ Stressed	GTF2IRD1	-0.493282	0.213509	0.508253
Granulocytes_NIBAN1_TXNIPhi	DYNLT3	-0.418427	0.21384	0.416218
CD8+ Early Activation	BLOC1S4	-0.31406	0.213498	0.575481
CD8+ Early Activation	IFITM2	-0.417318	0.213492	0.575481
Capillary Venous Endothelial Cells	FAM192A	-0.411984	0.219503	0.42712
STS Epithelial-like	AL110114.1	-1.3622	0.215891	0.480786
Macro SELENOP+ SLC40A1+	RUNX2	-0.530015	0.21382	0.374243
STS Myofibroblastic	SPTLC2	-0.295163	0.215885	0.982002
CD8+ GZMK+ Tm	KCTD11	-0.53469	0.213482	0.511004
STS Mesenchymal-like ECM Remodeling	SRF	-0.334038	0.215885	0.611248
M2 APOC1+ APOE+	AC097376.3	-0.445753	0.213814	0.647628
JAK2_high_STS	SEC22B	-2.18779	0.215879	0.999869
CD8+ Early Activation	AC015853.3	-0.390231	0.21347	0.575481
Capillary Venous Endothelial Cells	USP42	-0.433503	0.219482	0.42712
CD8+ GZMK+ Tm	PIGU	-0.410788	0.213466	0.511004
Pericytes	ASCC3	-0.480117	0.219478	0.99256
Inflammatory Monocytes	AL662844.4	-0.57661	0.2138	0.619275
Proinflammatory PMNs	CD300C	-0.515727	0.213797	0.559736
CD4+ Activated	ENTPD1-AS1	-0.479545	0.21346	0.630193
Inflammatory Monocytes	IL7R	-0.662775	0.213794	0.619275
CD8+ Activated	C2orf42	-0.32216	0.213452	0.442738
Immunoregulatroy PMNs	AC018682.1	-0.706946	0.213787	0.365567
STS CTA high	LINC00923	-1.95163	0.215854	0.815356
Inflammatory Monocytes	TAF7L	-0.696504	0.213786	0.619275
STS CTA high	AC067817.2	-2.01003	0.21585	0.815356
STS Epithelial-like	NOMO2	-1.14117	0.215847	0.480786
Inflammatory Monocytes	AL096803.2	-0.559003	0.213778	0.619275
Tip Endothelial Cells	ZFP36	-0.810251	0.219454	0.993277
NA	NR1D2	-0.449356	0.213776	0.370869
STS CTA high	N4BP3	-2.02405	0.215841	0.815356
NK cells CD56 low	CEP350	-0.331539	0.213437	0.756053
M2 APOC1+ APOE+	MED27	-0.412838	0.213764	0.647628
NK cells CD56 high	AL161443.1	-0.473975	0.213427	0.474505
Immunoregulatroy PMNs	LINC02656	-0.619689	0.213763	0.365567
Proinflammatory PMNs	TPRN	-0.552112	0.213762	0.559736
STS Mesenchymal-like Undiff.	KCNB2	-1.49637	0.215828	0.609848
M2 APOC1+ APOE+	FOXM1	-0.666707	0.213759	0.647628
STS Myofibroblastic	RLF	-0.452514	0.215822	0.982002
STS Epithelial-like	FAM133A	-1.39316	0.215821	0.480786
CD36+ CAFs	ZNF107	-0.616836	0.220715	0.992363
Proinflammatory PMNs	GATB	-0.505275	0.213751	0.559736
CD4+ Tn	AC006511.6	-0.4846	0.213415	0.610005
DCs AREG+	ATP6V0C	-0.416142	0.213745	0.654202
STS Epithelial-like	EDC3	-0.425993	0.215806	0.480786
NK cells CD56 high	TM4SF18	-0.733336	0.2134	0.474505
CD8+ Activated	AC010727.1	-0.442518	0.2134	0.442738
STS Proangiogenic	RENBP	-1.79491	0.215796	0.999994
STS Epithelial-like	AL392023.1	-1.31578	0.215795	0.480786
NK cells CD56 high	ZEB1-AS1	-0.359294	0.213389	0.474505
CD4+ Stressed	AASDHPPT	-0.348796	0.213385	0.454033
CD36+ CAFs	SUSD4	-1.1199	0.220682	0.992363
CD8+ Early Activation	ETS2	-0.335332	0.213383	0.575476
Tip Endothelial Cells	CAB39L	-0.842249	0.219396	0.993277
Matrix CAFs	IGHG1	-1.00744	0.220679	0.999515
Pericytes	TMEM204	-0.477394	0.219395	0.99256
Mastocytes	PSMB8-AS1	-0.430869	0.213717	0.616814
CD4+ Tn	SRGAP3	-0.439238	0.21338	0.610005
STS CTA high	ZBP1	-1.76507	0.215779	0.815356
STS Proangiogenic	LCP2	-2.78815	0.215778	0.999994
NK cells CD56 low	C1RL	-0.356745	0.213373	0.756053
NK cells CD56 high	TMEM42	-0.319996	0.213373	0.474505
M2 APOC1+ APOE+	PHOSPHO1	-0.694507	0.213706	0.647628
M2 APOC1+ APOE+	AC005726.5	-0.658654	0.213705	0.647628
Immunoregulatroy PMNs	UBAC1	-0.312537	0.213704	0.365545
M2 APOC1+ APOE+	SMG1	-0.35696	0.213703	0.647628
M2 APOC1+ APOE+	CLEC4D	-0.655488	0.213701	0.647628
NK cells CD56 low	GOPC	-0.337321	0.213364	0.756053
STS CTA high	AP000688.2	-1.80786	0.215766	0.815356
CD8+ Early Activation	NUP62CL	-0.475592	0.213361	0.575476
STS Epithelial-like	GALNT3	-1.48125	0.215763	0.480786
STS CTA high	MMP15	-1.83407	0.21576	0.815356
CD4+ Tregs	NT5C3B	-0.315593	0.213353	0.598883
CD8+ Exhausted	GIT2	-0.37083	0.213352	0.346242
Pericytes	LRRC37B	-0.804461	0.219365	0.99256
NA	SEPTIN7	-0.344777	0.213684	0.370763
CD4+ Th17	AL359644.1	-0.459194	0.213346	0.628208
JAK2_high_STS	PCGF6	-2.02673	0.215747	0.999869
CD4+ Tfh	TASOR2	-0.380795	0.213344	0.542306
CD4+ Tregs	AC095057.4	-0.52806	0.213342	0.598883
CD8+ Activated	SRP68	-0.292876	0.213341	0.442738
Matrix CAFs	CTU1	-0.653339	0.220637	0.999515
CD4+ Th17	HIST1H2AM	-0.738682	0.213328	0.628208
STS Epithelial-like	BCLAF3	-0.261238	0.215729	0.480786
DCs CD1c+	LINC01355	-0.620739	0.213656	0.957384
STS Mesenchymal-like Contactin+	SUZ12	-0.401595	0.215722	0.713524
M2 TREM2+ SPP1+	PRPS2	-0.434365	0.213653	0.667591
DCs CD1c+	GPATCH8	-0.331627	0.213653	0.957384
CD4+ Stressed	NAT10	-0.407997	0.213313	0.454018
Macro SELENOP+ SLC40A1+	JMJD4	-0.40572	0.213646	0.374117
CD4+ T memory	FAM111B	-0.588381	0.21331	0.692623
NK cells CD56 high	AC005343.1	-0.528011	0.213306	0.474505
Immunoregulatroy PMNs	GANAB	-0.307342	0.213638	0.36547
DCs CD1c+	AC027031.2	-0.637119	0.213636	0.957384
Mastocytes	PIK3IP1	-0.565444	0.213631	0.616814
Capillary Venous Endothelial Cells	ANKRD35	-1.18614	0.219309	0.426877
CD4+ Th17	EPHB2	-0.518948	0.213295	0.628208
JAK2_high_STS	KLHL8	-2.55363	0.215696	0.999869
CD8+ Activated	KRT18	-0.469314	0.213292	0.442738
M2 TREM2+ SPP1+	RASGRP4	-0.531114	0.213624	0.667591
CD4+ Th17	IDI2	-0.694684	0.213283	0.628208
CD4+ Tn	TLL1	-0.518357	0.213282	0.610005
CD8+ Early Activation	FHIT	-0.533146	0.213281	0.575423
STS CTA high	CNTN3	-2.51286	0.215684	0.815356
Vascular CAFs	TMBIM4	-0.490294	0.220579	0.931702
CD8+ GZMK+ Tm	OLFML3	-0.538077	0.213278	0.511004
STS Proangiogenic	ACACA	-1.10097	0.21568	0.999994
CD4+ T memory	NTN4	-0.594711	0.213277	0.692623
CD4+ Th17	AL096870.8	-0.393616	0.213275	0.628208
Capillary Venous Endothelial Cells	BOLA1	-0.450904	0.219287	0.426877
STS CTA high	COPS7A	-0.648535	0.215674	0.815356
STS Epithelial-like	C1orf159	-0.466725	0.215673	0.480786
Inflammatory Monocytes	AC073896.2	-0.545571	0.213605	0.619275
STS CTA high	FBXO31	-0.599823	0.21567	0.815356
STS CTA high	CCRL2	-1.66934	0.21567	0.815356
STS CTA high	VNN2	-1.66934	0.21567	0.815356
Vascular CAFs	CCDC34	-0.503951	0.220559	0.931702
JAK2_high_STS	LSP1	-4.56115	0.215662	0.999869
CD4+ Stressed	WDR36	-0.343279	0.213257	0.454018
M2 APOC1+ APOE+	SIGLEC15	-0.669552	0.213591	0.647628
STS Mesenchymal-like ECM Remodeling	ANKRD23	-1.03883	0.215658	0.611071
JAK2_high_STS	BUD31	-1.10055	0.215653	0.999869
Inflammatory Monocytes	APOOL	-0.422041	0.213584	0.619275
JAK2_high_STS	PES1	-2.12353	0.215647	0.999869
Inflammatory Monocytes	G6PC3	-0.413582	0.213566	0.619275
Immunoregulatroy PMNs	PCED1B-AS1	-0.393023	0.213563	0.365418
STS Epithelial-like	DAPP1	-1.3458	0.215626	0.480786
Inflammatory Monocytes	SPIN3	-0.672671	0.213552	0.619275
CD8+ Exhausted	HGSNAT	-0.405597	0.213208	0.346045
CD8+ GZMK+ Tm	SERPIND1	-0.47539	0.213207	0.510971
STS Immunomodulatory	MYCBP2	-0.462306	0.215606	0.999998
CD4+ Tregs	AC006581.1	-0.711669	0.213202	0.598883
CD8+ Early Activation	GTF2H3	-0.320979	0.213201	0.575392
Inflammatory Monocytes	LINC01133	-0.710053	0.213535	0.619275
CD4+ Stressed	C11orf58	-0.285193	0.213196	0.454018
NK cells CD56 high	ZFPL1	-0.452606	0.213189	0.474459
STS CTA high	COL19A1	-2.01268	0.21559	0.815356
STS Epithelial-like	GXYLT1	-0.350249	0.21559	0.480786
CD4+ Stressed	RNPS1	-0.327062	0.213184	0.454018
Granulocytes_NIBAN1_TXNIPhi	RFLNB	-0.633017	0.213517	0.415869
STS Proangiogenic	AP003059.1	-2.03658	0.215585	0.999994
STS CTA high	LINC01967	-1.77371	0.215581	0.815356
Matrix CAFs	ANKRD46	-0.605753	0.220472	0.999515
CD4+ T memory	CDC42-IT1	-0.442859	0.213172	0.692623
STS Myofibroblastic	SNHG31	-1.24491	0.215575	0.982002
CD4+ Th17	MTRR	-0.301774	0.213168	0.628208
M2 APOC1+ APOE+	CMTM6	-0.360583	0.213497	0.647628
STS Myofibroblastic	EIF3I	-0.325535	0.215564	0.982002
CD4+ T memory	SRBD1	-0.354438	0.213154	0.692623
NK cells CD56 high	LRRC4	-0.483342	0.213151	0.474446
CD4+ Tregs	FHL1	-0.419878	0.21315	0.598883
DCs CD1c+	JADE3	-0.582875	0.213483	0.957384
Inflammatory Monocytes	C5orf63	-0.641534	0.213482	0.619275
CD8+ Exhausted	XPC	-0.317766	0.213146	0.345981
Capillary Venous Endothelial Cells	ADI1	-0.45805	0.219157	0.4267
Monocytes EREG+	TRMO	-0.432531	0.213476	0.929151
STS Mesenchymal-like ECM Remodeling	AL356010.2	-1.14348	0.215542	0.610981
CD4+ Stressed	PRPF4B	-0.267615	0.213138	0.454018
Pericytes	FKTN	-0.658719	0.219153	0.99256
Inflammatory Monocytes	AL451007.3	-0.6489	0.213471	0.619275
CD4+ Stressed	MRPL55	-0.34909	0.213136	0.454018
STS Mesenchymal-like ECM Remodeling	ZER1	-0.278565	0.215539	0.610981
CD4+ Tn	HSD11B1-AS1	-0.53441	0.213132	0.609705
Pericytes	SCLY	-0.568435	0.219147	0.99256
CD8+ Stressed	AC024075.2	-0.483226	0.213121	0.507489
CD4+ Activated	AC243829.2	-0.600031	0.213115	0.629907
JAK2_high_STS	SGF29	-2.33202	0.215519	0.999869
CD8+ Exhausted	DAP	-0.341188	0.213105	0.345952
CD4+ Tregs	POMT1	-0.353884	0.213102	0.598883
STS CTA high	TDRD5	-1.70064	0.215505	0.815356
Vascular CAFs	SCPEP1	-0.489516	0.220396	0.931702
Arterial Endothelial Cells	LENG1	-0.61262	0.219107	0.999833
M2 APOC1+ APOE+	SUGP2	-0.36602	0.213427	0.647628
Matrix CAFs	GPM6B	-0.956708	0.220389	0.999515
M2 TREM2+ SPP1+	OGDH	-0.398373	0.213422	0.667591
Macro SELENOP+ SLC40A1+	UBL7	-0.355147	0.213419	0.373861
CD8+ GZMK+ Tm	CMKLR1	-0.68453	0.213083	0.510754
STS Myofibroblastic	ZER1	-0.292079	0.215486	0.982002
CD4+ Tregs	ZNF350	-0.29933	0.213078	0.598883
CD4+ Th17	THSD4	-0.69973	0.213077	0.628208
STS CTA high	DUSP4	-1.93098	0.215478	0.815356
Macro SELENOP+ SLC40A1+	CDC42EP3	-0.545761	0.213409	0.373861
M2 TREM2+ SPP1+	PPARD	-0.48767	0.213409	0.667591
CD4+ Tn	IER5L	-0.428281	0.21307	0.609642
CD4+ Tn	TMEM176B	-0.570346	0.213069	0.609642
M2 TREM2+ SPP1+	MT-CO2	-0.53135	0.213402	0.667591
NA	HLA-DQA2	-1.09239	0.213401	0.370375
JAK2_high_STS	USO1	-0.809461	0.215469	0.999869
CD4+ Tn	EXOC1	-0.299506	0.213065	0.609642
Mastocytes	DDX60	-0.40744	0.2134	0.616548
CD8+ Activated	ZFX-AS1	-0.511997	0.213063	0.442468
CD8+ Early Activation	RAB23	-0.532791	0.213062	0.575119
DCs CD1c+	MAGT1	-0.315649	0.213397	0.957384
CD4+ Th17	RFC4	-0.364299	0.21306	0.628208
STS Mesenchymal-like ECM Remodeling	CES4A	-1.16549	0.215462	0.610956
NA	IRS2	-0.503092	0.21339	0.370375
STS Immunomodulatory	C5orf30	-0.435523	0.215458	0.999998
CD8+ Stressed	KLHL7	-0.305473	0.213053	0.507407
CD4+ Tn	TAP1	-0.362116	0.213049	0.609642
CD8+ Activated	ZNF561-AS1	-0.41778	0.213046	0.442468
M2 APOC1+ APOE+	VASP	-0.398596	0.213381	0.647628
CD36+ CAFs	RNFT1	-0.436344	0.220345	0.992363
Proinflammatory PMNs	NFKBID	-0.419214	0.21338	0.559736
DCs CD1c+	MICU3	-0.607642	0.213379	0.957384
CD4+ Th17	XYLB	-0.460836	0.213041	0.628208
CD8+ Early Activation	SOX4	-0.499732	0.213033	0.575119
Immunoregulatroy PMNs	KCNN1	-0.520387	0.213364	0.365192
CD8+ Early Activation	KIF2C	-0.523703	0.213019	0.575119
STS Mesenchymal-like Undiff.	STAC3	-0.919623	0.215419	0.609129
Matrix CAFs	HACE1	-0.604271	0.220317	0.999515
Immunoregulatroy PMNs	CCL18	-0.78326	0.213344	0.365192
CD8+ GZMK+ Tm	RNF214	-0.320466	0.213004	0.510645
Proinflammatory PMNs	SF3B5	-0.367636	0.213334	0.559736
NK cells CD56 high	BUD13	-0.32349	0.212978	0.474304
CD8+ Stressed	TMEM231	-0.439292	0.212975	0.5073
STS Epithelial-like	MMP9	-1.7556	0.215376	0.480392
CD4+ Th17	ZNF423	-0.713953	0.212968	0.628208
STS CTA high	MACORIS	-1.95674	0.215368	0.815356
CD36+ CAFs	C1QTNF3	-1.37745	0.220264	0.992363
CD8+ Activated	SEMA4B	-0.340676	0.21296	0.442375
Capillary Venous Endothelial Cells	SSRP1	-0.438542	0.218976	0.426406
DCs AREG+	BRD2	-0.369211	0.213292	0.654202
CD8+ Early Activation	AC012358.3	-0.478726	0.212955	0.575119
CD8+ Early Activation	SNHG11	-0.494485	0.21295	0.575119
Vascular CAFs	THSD7A	-1.36742	0.22025	0.931702
CD4+ Tn	FRG1	-0.320475	0.212947	0.609642
Monocytes EREG+	VPS11	-0.431285	0.213278	0.929151
NA	UFL1	-0.401882	0.213278	0.37024
NA	FUBP3	-0.396864	0.213277	0.37024
JAK2_high_STS	TMEM222	-1.77288	0.215345	0.999869
CD4+ Tn	UTP3	-0.331749	0.21294	0.609642
Pericytes	N4BP1	-0.641717	0.218956	0.99256
Macro SELENOP+ SLC40A1+	ZNF426	-0.399549	0.213272	0.373724
M2 TREM2+ SPP1+	AC139887.2	-0.503671	0.213272	0.667591
STS Proangiogenic	RAP1A	-0.981894	0.215341	0.999994
STS Immunomodulatory	PPID	-0.303932	0.21534	0.999998
NK cells CD56 high	LDLRAD4	-0.500669	0.212933	0.474304
CD8+ Activated	LINC02273	-0.414931	0.212932	0.442375
CD4+ Tregs	RPF2	-0.329254	0.212931	0.598883
Inflammatory Monocytes	KLHL23	-0.624278	0.213266	0.619275
CD4+ Th17	C5AR2	-0.701062	0.212927	0.628208
CD8+ Activated	RAP1GAP2	-0.509503	0.212921	0.442375
STS Epithelial-like	FGR	-1.0846	0.215325	0.48034
STS Mesenchymal-like Undiff.	COMMD9	-0.441826	0.215324	0.608959
M2 APOC1+ APOE+	AC105206.3	-0.641265	0.213252	0.647628
CD4+ Tregs	LINC01970	-0.47022	0.212915	0.598883
M2 APOC1+ APOE+	ADGRF3	-0.632408	0.21325	0.647628
Arterial Endothelial Cells	GUSB	-0.587625	0.218928	0.999833
STS Myofibroblastic	USP1	-0.379184	0.215314	0.982002
STS Epithelial-like	C11orf80	-1.19645	0.215308	0.48034
NK cells CD56 high	WLS	-0.724149	0.212903	0.474304
M2 APOC1+ APOE+	AC008735.2	-0.593213	0.213234	0.647628
NK cells CD56 low	QARS	-0.330179	0.212889	0.755967
CD4+ Stressed	CPEB2	-0.490939	0.212887	0.453899
CD4+ T memory	TRIP4	-0.332018	0.212883	0.692438
CD36+ CAFs	INSIG2	-0.425648	0.220184	0.992363
STS Myofibroblastic	PTPN23	-0.290789	0.215285	0.982002
Proinflammatory PMNs	CSPP1	-0.436379	0.213214	0.559736
CD4+ Th17	SLC35E2A	-0.466783	0.212877	0.628208
Proinflammatory PMNs	ZFAND5	-0.460208	0.213211	0.559736
DCs CD1c+	AL138756.1	-0.446158	0.213206	0.957384
CD8+ Activated	AC023908.3	-0.50065	0.21287	0.442375
CD4+ Tn	EXOC3-AS1	-0.474209	0.212868	0.609642
Tip Endothelial Cells	IFIT2	-1.07415	0.218884	0.993277
M2 APOC1+ APOE+	PELI1	-0.49017	0.213193	0.647628
CD8+ Stressed	TUFT1	-0.513586	0.212857	0.507098
NK cells CD56 high	SLC35C2	-0.294343	0.212848	0.474255
STS Mesenchymal-like Undiff.	CHDH	-1.19559	0.215252	0.608856
JAK2_high_STS	MYLIP	-3.14458	0.215251	0.999869
CD8+ Activated	USP49	-0.409485	0.212846	0.442375
CD4+ Tregs	FAM71F2	-0.472335	0.212838	0.598883
DCs CD1c+	RSF1	-0.274724	0.213173	0.957384
Inflammatory Monocytes	GYPC	-0.536094	0.21317	0.619275
CD8+ Early Activation	EPOP	-0.476792	0.212831	0.575119
CD8+ ISG	MAP3K5	-0.507513	0.212828	0.470149
Mastocytes	ZFP36L2	-0.473634	0.213153	0.616271
Matrix CAFs	GPR65	-0.855913	0.220121	0.999515
CD8+ Early Activation	TRIP6	-0.439588	0.212817	0.575119
STS Epithelial-like	ANKDD1A	-0.437728	0.21522	0.480231
NK cells CD56 low	SMC1A	-0.338372	0.212814	0.755967
CD8+ Activated	BX284668.5	-0.742014	0.212813	0.442375
NA	TAF3	-0.400045	0.213148	0.370093
CD4+ Tregs	STX17-AS1	-0.575028	0.212811	0.598883
CD8+ ISG	MTIF3	-0.367606	0.212809	0.470149
CD4+ Stressed	GOLGA3	-0.343044	0.212808	0.453899
Pericytes	CASZ1	-0.74744	0.218823	0.99256
CD4+ T memory	CCND2-AS1	-0.498857	0.212803	0.692438
STS CTA high	AC025437.4	-1.89178	0.215207	0.815356
CD4+ T memory	LRBA	-0.446456	0.212799	0.692438
CD8+ Activated	NOVA1	-0.503241	0.212796	0.442375
CD8+ Activated	HIST1H4D	-0.723587	0.212792	0.442375
Arterial Endothelial Cells	USP47	-0.360406	0.218809	0.999833
DCs CD1c+	RFC3	-0.52724	0.213118	0.957384
Proinflammatory PMNs	ZMYM1	-0.47076	0.213117	0.559736
Macro SELENOP+ SLC40A1+	ATG9A	-0.367293	0.213115	0.373529
STS Epithelial-like	PDCD11	-0.415335	0.215181	0.480206
STS Epithelial-like	NEGR1	-0.999314	0.215176	0.480206
CD4+ Th17	DOT1L	-0.364108	0.21277	0.628208
CD4+ Tfh	AGPAT4	-0.463533	0.212766	0.54156
CD4+ Th17	KLRG2	-0.693845	0.212765	0.628208
Proinflammatory PMNs	ATP5F1A	-0.403403	0.213101	0.559736
CD4+ Activated	CEP44	-0.345138	0.212762	0.629597
STS Epithelial-like	MAPRE1	-0.264978	0.215166	0.480206
STS Mesenchymal-like ECM Remodeling	AC005224.2	-1.25959	0.215161	0.610604
STS Mesenchymal-like ECM Remodeling	PKD1L1	-1.16116	0.215161	0.610604
STS Epithelial-like	IQGAP3	-1.22131	0.21516	0.480206
STS Myofibroblastic	COQ8B	-0.492249	0.215158	0.982002
CD4+ Th17	SLC52A2	-0.307899	0.212749	0.628208
Inflammatory Monocytes	INTS14	-0.406754	0.213079	0.619275
NA	ABTB1	-0.545664	0.213079	0.37003
CD8+ Activated	GMEB2	-0.351727	0.212742	0.442375
CD8+ Early Activation	DUSP28	-0.328111	0.212736	0.575119
JAK2_high_STS	ACOX1	-1.87736	0.215137	0.999869
STS Mesenchymal-like Contactin+	NOP58	-0.392887	0.215137	0.713179
NK cells CD56 high	BDH1	-0.288071	0.21273	0.474062
JAK2_high_STS	KLHL36	-1.99421	0.215118	0.999869
M2 APOC1+ APOE+	INHBA	-0.580334	0.213049	0.647628
Capillary Venous Endothelial Cells	CKAP5	-0.327778	0.218727	0.426098
Matrix CAFs	USE1	-0.395584	0.220006	0.999515
Immunoregulatroy PMNs	TUBB3	-0.501382	0.213037	0.364747
CD8+ Activated	VWA8	-0.429003	0.212701	0.442375
STS Mesenchymal-like ECM Remodeling	IPO9-AS1	-0.904521	0.215106	0.610604
Mastocytes	UBXN11	-0.390895	0.213035	0.616148
CD8+ GZMK+ Tm	POMT1	-0.341871	0.212695	0.510307
M2 APOC1+ APOE+	AARD	-0.64518	0.213029	0.647628
STS Mesenchymal-like ECM Remodeling	LINC02725	-1.5558	0.215097	0.610604
STS Immunomodulatory	XPO4	-0.432816	0.215095	0.999998
CD8+ GZMK+ Tm	STK35	-0.312973	0.212687	0.510307
CD36+ CAFs	RAB27A	-0.510101	0.219989	0.992363
STS Epithelial-like	EFCAB6	-1.40525	0.215089	0.480206
Immunoregulatroy PMNs	IFFO1	-0.406317	0.213018	0.364747
Inflammatory Monocytes	CCDC3	-0.594103	0.213013	0.619275
Inflammatory Monocytes	AC092979.1	-0.69944	0.213012	0.619275
Immunoregulatroy PMNs	ZNF460	-0.432296	0.213008	0.364747
NK cells CD56 low	CENPH	-0.391652	0.21267	0.755967
Inflammatory Monocytes	AL138999.2	-0.639447	0.213003	0.619275
CD8+ GZMK+ Tm	CDS1	-0.532577	0.212667	0.510307
Pericytes	TUBGCP4	-0.699531	0.218686	0.99256
NK cells CD56 high	IGSF22	-0.755225	0.212663	0.473997
STS Mesenchymal-like Undiff.	VAMP3	-0.290418	0.215067	0.608532
CD8+ GZMK+ Tm	USP30	-0.433416	0.21265	0.510307
M2 APOC1+ APOE+	ZNF93	-0.537272	0.212985	0.647628
Inflammatory Monocytes	CHODL	-0.633636	0.212981	0.619275
CD8+ ISG	LXN	-0.390776	0.212645	0.469881
CD8+ Activated	ZNF383	-0.317947	0.212643	0.442375
CD4+ Tn	SH2D2A	-0.32483	0.212637	0.609434
NK cells CD56 high	DOCK7	-0.359677	0.212634	0.473997
STS Immunomodulatory	MICAL3	-0.425892	0.215036	0.999998
Immunoregulatroy PMNs	NELFB	-0.359194	0.212965	0.364738
STS Mesenchymal-like ECM Remodeling	TMCC3	-1.40105	0.215025	0.610604
NK cells CD56 high	TRIM5	-0.310291	0.212613	0.473997
STS Mesenchymal-like Undiff.	NAPRT	-0.408972	0.215013	0.608479
CD8+ Activated	FRMD6	-0.343664	0.212606	0.442375
STS Proangiogenic	ATE1	-0.718714	0.21501	0.999994
CD8+ GZMK+ Tm	TET1	-0.442242	0.212593	0.510307
CD4+ Tregs	TUBB4B	-0.363442	0.212592	0.598483
NK cells CD56 high	ZADH2	-0.329697	0.212588	0.473997
CD4+ Tregs	PPM1E	-0.506496	0.212587	0.598483
STS Myofibroblastic	AC079630.1	-1.14176	0.214988	0.982002
Inflammatory Monocytes	AC006387.1	-0.639216	0.212917	0.619275
Proinflammatory PMNs	C2orf68	-0.420276	0.212915	0.559736
JAK2_high_STS	VRK3	-2.53892	0.214979	0.999869
CD8+ Stressed	NADSYN1	-0.339324	0.212572	0.506578
CD8+ GZMK+ Tm	AC009041.1	-0.754134	0.212563	0.510307
CD4+ Tregs	BX284668.5	-0.744944	0.21256	0.598483
Monocytes EREG+	SNX18	-0.421777	0.212891	0.929151
CD8+ GZMK+ Tm	DLEU1	-0.494658	0.212555	0.510307
STS Epithelial-like	DGKI	-1.02962	0.214956	0.480078
CD8+ Stressed	AL022151.1	-0.483284	0.212548	0.506578
CD4+ Activated	PRDM11	-0.377899	0.212546	0.629193
Matrix CAFs	SLC39A4	-0.763564	0.21985	0.999515
CD4+ Tregs	STRIP2	-0.452505	0.21254	0.598483
CD8+ Activated	AL590550.1	-0.564859	0.21254	0.442375
STS Mesenchymal-like Undiff.	FBXO41	-1.40777	0.214944	0.608479
CD4+ T memory	SNX30	-0.309553	0.212535	0.691897
DCs CD1c+	AP2A1	-0.353531	0.21287	0.957384
STS Epithelial-like	MYO7A	-1.3244	0.214935	0.480078
M2 APOC1+ APOE+	TMEM216	-0.534045	0.212864	0.647628
CD4+ Tregs	TRIM33	-0.372457	0.21252	0.598483
STS Mesenchymal-like ECM Remodeling	C1orf61	-1.44909	0.214922	0.610604
CD4+ Tn	TCAF2	-0.384489	0.212516	0.609202
Inflammatory Monocytes	MMP23B	-0.634208	0.212848	0.619275
Tip Endothelial Cells	AC104695.3	-0.794209	0.218532	0.993277
STS Mesenchymal-like ECM Remodeling	PRR26	-1.46135	0.214916	0.610604
NK cells CD56 high	TRIM25	-0.326755	0.212507	0.473997
STS CTA high	NPIPB3	-1.70177	0.21491	0.815356
Proinflammatory PMNs	CHURC1	-0.336337	0.212838	0.559736
Pericytes	PAPOLG	-0.682422	0.21852	0.99256
STS Proangiogenic	PHLDB2	-0.968697	0.214903	0.999994
STS Proangiogenic	FLVCR2	-2.3023	0.214901	0.999994
CD8+ Exhausted	LRBA	-0.451261	0.21249	0.345175
CD4+ Th17	AC005944.1	-0.707079	0.212489	0.628208
CD4+ Tregs	AC092329.4	-0.344576	0.212488	0.598483
STS Epithelial-like	SLC7A6	-0.593416	0.214893	0.48006
Capillary Venous Endothelial Cells	NOP2	-0.445588	0.218499	0.425713
STS Mesenchymal-like Undiff.	FAM110A	-1.14394	0.21488	0.608479
CD4+ Tregs	ATXN2L	-0.319743	0.21247	0.598483
Granulocytes_NIBAN1_TXNIPhi	GRINA	-0.487525	0.212802	0.41494
CD8+ Early Activation	USP39	-0.332058	0.212457	0.574813
NK cells CD56 high	FCGR2A	-0.720509	0.212457	0.473997
CD8+ GZMK+ Tm	NLE1	-0.420756	0.212457	0.510307
CD8+ ISG	DDX39A	-0.339436	0.212455	0.469667
M2 APOC1+ APOE+	PRKCH	-0.62082	0.212778	0.647628
STS Proangiogenic	MX2	-1.72545	0.214846	0.999994
CD4+ T memory	RPS6KB2-AS1	-0.477103	0.212433	0.691713
CD4+ T memory	CPE	-0.6781	0.212429	0.691713
CD4+ Activated	STRIP1	-0.345938	0.212425	0.629088
CD4+ T memory	ZNF8	-0.417508	0.212418	0.691713
CD8+ GZMK+ Tm	STXBP6	-0.714894	0.212417	0.510307
Granulocytes_NIBAN1_TXNIPhi	ARHGAP10	-0.519845	0.21275	0.41489
M2 APOC1+ APOE+	TRABD2B	-0.662081	0.212749	0.647628
CD8+ Activated	AC100861.1	-0.476272	0.212408	0.442256
CD4+ T memory	MRTFA-AS1	-0.465692	0.212399	0.691713
CD4+ Th17	KCTD18	-0.306251	0.212395	0.628208
Granulocytes_NIBAN1_TXNIPhi	SASH3	-0.494192	0.212728	0.41489
CD8+ Activated	CEP41	-0.422703	0.212387	0.442256
Monocytes EREG+	TRIM8	-0.35678	0.212719	0.929151
CD4+ Tfh	CEP290	-0.343838	0.212384	0.540768
STS CTA high	ZNF727	-2.34276	0.214788	0.815356
M2 APOC1+ APOE+	AL589843.1	-0.635861	0.212717	0.647628
Mastocytes	CALN1	-0.612088	0.212717	0.615334
Capillary Venous Endothelial Cells	PPP1R12C	-0.401981	0.218399	0.425578
CD4+ T memory	PPP3CB	-0.331542	0.212375	0.691713
CD4+ Stressed	PLEKHM1	-0.317031	0.212375	0.453801
NK cells CD56 high	FGF7	-0.809074	0.212375	0.473895
Matrix CAFs	AC009951.6	-0.589541	0.219681	0.999515
CD4+ T memory	C19orf47	-0.482434	0.212367	0.691713
CD8+ GZMK+ Tm	SNHG19	-0.35186	0.212367	0.510307
CD8+ Activated	UBAP2L	-0.276642	0.212365	0.442256
Granulocytes_NIBAN1_TXNIPhi	HSPA13	-0.408999	0.2127	0.41489
CD4+ Tn	DPYSL3	-0.580245	0.212353	0.608965
CD8+ Activated	INHBA	-0.725494	0.21235	0.442256
CD4+ Th17	STAR	-0.699103	0.212339	0.628208
CD4+ Th17	HIST1H2AK	-0.371366	0.212331	0.628208
Capillary Venous Endothelial Cells	PCDH7	-1.08456	0.218352	0.425545
CD4+ Activated	RIC1	-0.510822	0.212325	0.628917
CD8+ GZMK+ Tm	AC007292.3	-0.518649	0.212324	0.510307
Capillary Venous Endothelial Cells	RBM23	-0.418122	0.218341	0.425545
M2 APOC1+ APOE+	AL355388.2	-0.658483	0.212644	0.647628
CD4+ Stressed	ADGRE5	-0.320908	0.212307	0.453801
DCs CD1c+	MDC1	-0.477511	0.212643	0.957384
STS Immunomodulatory	GDF11	-0.352132	0.214711	0.999998
CD4+ T memory	AP003307.1	-0.445347	0.2123	0.691713
STS Epithelial-like	LINC02847	-0.917204	0.214703	0.479697
M2 APOC1+ APOE+	POLE2	-0.64652	0.212631	0.647628
CD8+ ISG	ANP32A	-0.334256	0.212294	0.469583
CD4+ Tfh	FAM172A	-0.478274	0.212285	0.540655
STS CTA high	AC062004.1	-2.84993	0.21469	0.815356
STS Mesenchymal-like ECM Remodeling	SNX31	-1.18989	0.214685	0.610459
STS Proangiogenic	AL158212.2	-1.39954	0.214685	0.999994
CD4+ T memory	QPCT	-0.501848	0.212275	0.691713
CD4+ Th17	DBET	-0.72414	0.212274	0.628208
Mastocytes	AC131237.1	-0.668852	0.212608	0.615128
STS Mesenchymal-like Contactin+	SARS	-0.694046	0.214677	0.712742
JAK2_high_STS	MLF1	-3.4521	0.214673	0.999869
STS Immunomodulatory	ARID1B	-0.416248	0.214669	0.999998
NA	PGD	-0.376768	0.212596	0.369409
Granulocytes_NIBAN1_TXNIPhi	NCR3LG1	-0.532616	0.212594	0.414832
CD4+ Th17	RNASEH2B	-0.31468	0.212253	0.628208
STS Epithelial-like	ATP6V1E2	-0.402649	0.214648	0.479638
JAK2_high_STS	STAT2	-3.45677	0.214645	0.999869
CD8+ Activated	RELN	-0.703943	0.212235	0.442198
STS Epithelial-like	AC006213.3	-1.02044	0.214639	0.479638
Inflammatory Monocytes	SPC24	-0.680075	0.212564	0.619275
Mastocytes	FAAP100	-0.4467	0.212562	0.615128
CD4+ Stressed	FAM76A	-0.346969	0.212222	0.453801
CD8+ Activated	AVEN	-0.350069	0.212219	0.442198
STS Mesenchymal-like ECM Remodeling	ZNF891	-0.655728	0.214623	0.610383
STS Myofibroblastic	SLC45A2	-1.06086	0.214621	0.982002
NK cells CD56 low	NFE2L3	-0.658078	0.212214	0.755314
Granulocytes_NIBAN1_TXNIPhi	DDAH2	-0.410213	0.212544	0.414804
Immunoregulatroy PMNs	MTX2	-0.394286	0.212543	0.364169
STS Mesenchymal-like ECM Remodeling	MECOM	-0.581036	0.214612	0.610383
CD8+ Early Activation	AC073957.3	-0.537571	0.212205	0.574336
STS Proangiogenic	DCDC1	-1.88372	0.214611	0.999994
CD4+ Activated	VPS4B	-0.285122	0.212196	0.628657
CD4+ T memory	LINC00907	-0.432869	0.212195	0.691713
STS Proangiogenic	AC104695.2	-2.37273	0.214601	0.999994
Pericytes	ADARB1	-0.442567	0.218214	0.99256
DCs CD1c+	RTCA-AS1	-0.541092	0.212526	0.957384
CD8+ GZMK+ Tm	AC083799.1	-0.439451	0.212188	0.510137
NK cells CD56 low	DRAIC	-0.549095	0.212188	0.755314
CD4+ Th17	DCAF4L1	-0.697476	0.212188	0.628208
CD8+ Activated	ZNF559	-0.341677	0.212185	0.442198
CD4+ Th17	KRT72	-0.698874	0.212184	0.628208
CD36+ CAFs	TOR3A	-0.665765	0.219493	0.992363
CD8+ GZMK+ Tm	ZNF804A	-0.709956	0.212183	0.510137
Capillary Venous Endothelial Cells	PRDM1	-0.601484	0.218205	0.425376
STS Proangiogenic	AL645933.3	-1.44379	0.214588	0.999994
STS Epithelial-like	SLC14A2-AS1	-1.06492	0.214586	0.479623
STS Epithelial-like	TAS1R1	-1.17548	0.214584	0.479623
Capillary Venous Endothelial Cells	GTF3C3	-0.393072	0.2182	0.425376
CD4+ T memory	PHLDA3	-0.492028	0.212167	0.691713
CD4+ Th17	POLD1	-0.473169	0.212164	0.628208
CD8+ Activated	CSTF2T	-0.325887	0.212162	0.442198
Vascular CAFs	N4BP2	-0.654911	0.21947	0.931702
STS Epithelial-like	TADA1	-0.672408	0.214565	0.479623
Inflammatory Monocytes	FH	-0.464246	0.212488	0.619275
Proinflammatory PMNs	BSDC1	-0.40392	0.212485	0.559736
CD4+ Activated	ZNF718	-0.40816	0.212149	0.628637
JAK2_high_STS	IFT57	-1.64542	0.214554	0.999869
CD8+ Early Activation	CACNB3	-0.550543	0.212147	0.574279
Capillary Venous Endothelial Cells	HCG18	-0.464157	0.218168	0.425376
NK cells CD56 high	KIF9-AS1	-0.473108	0.212143	0.473586
M2 APOC1+ APOE+	ZSWIM6	-0.63086	0.212479	0.647628
Inflammatory Monocytes	ZNF57	-0.635974	0.212476	0.619275
Capillary Venous Endothelial Cells	VTA1	-0.463314	0.218163	0.425376
CD4+ Tregs	CDC42EP3	-0.364307	0.212137	0.598386
JAK2_high_STS	HACD3	-1.84827	0.214543	0.999869
STS Mesenchymal-like ECM Remodeling	IGLV6-57	-1.56562	0.214538	0.610344
CD8+ ISG	H3F3B	-0.294742	0.212128	0.469284
CD8+ Exhausted	SET	-0.307604	0.212126	0.34473
NK cells CD56 high	PGAP2	-0.299693	0.212121	0.473586
STS Mesenchymal-like Contactin+	PLIN2	-0.809109	0.214527	0.712742
CD8+ Stressed	DNAJC27	-0.373311	0.21212	0.505817
M2 APOC1+ APOE+	VPS53	-0.346686	0.212456	0.647628
CD4+ Th17	ZNF691	-0.695638	0.21212	0.628208
CD4+ Tn	THAP6	-0.314794	0.212118	0.608519
STS Epithelial-like	HOXC11	-1.33817	0.214524	0.479623
NK cells CD56 high	SLC35G1	-0.412773	0.212115	0.473586
CD4+ Stressed	ARHGAP1	-0.329305	0.212112	0.453801
STS Proangiogenic	TRIML2	-1.9423	0.214514	0.999994
DCs CD1c+	ARIH2OS	-0.645834	0.212442	0.957384
CD8+ Early Activation	MLF2	-0.291357	0.212103	0.574264
CD36+ CAFs	POGLUT3	-0.57456	0.219414	0.992363
Capillary Venous Endothelial Cells	AMPD2	-0.469262	0.218113	0.425376
NK cells CD56 high	CPB1	-0.718802	0.212085	0.473586
CD4+ Tn	RALY-AS1	-0.519428	0.212082	0.608519
CD8+ Exhausted	AL450352.1	-0.587958	0.21208	0.344692
Pericytes	ECE1	-0.363527	0.218104	0.99256
CD8+ GZMK+ Tm	MMS22L	-0.362896	0.212079	0.510116
STS Mesenchymal-like ECM Remodeling	UBE3A	-0.277049	0.21448	0.610344
STS Immunomodulatory	INPP5F	-0.434706	0.214478	0.999998
Inflammatory Monocytes	REEP2	-0.652683	0.212406	0.619275
Inflammatory Monocytes	ZMYM3	-0.482747	0.212403	0.619275
M2 APOC1+ APOE+	RHOJ	-0.673719	0.212402	0.647628
STS Mesenchymal-like Undiff.	PFDN4	-0.425141	0.214469	0.607737
Proinflammatory PMNs	MAN2B1	-0.374333	0.212397	0.559736
CD8+ GZMK+ Tm	ATP6V0E2-AS1	-0.507591	0.21206	0.510116
Capillary Venous Endothelial Cells	DAB2IP	-0.46128	0.218083	0.425376
CD4+ Tregs	CHMP1B	-0.341399	0.212058	0.598386
CD4+ Tfh	NEK7	-0.438728	0.212055	0.540473
Inflammatory Monocytes	RPF1	-0.337899	0.212385	0.619275
CD4+ Tregs	FAM234A	-0.348141	0.212046	0.598386
CD36+ CAFs	MCMBP	-0.422506	0.219355	0.992363
CD8+ Activated	LINC02539	-0.509223	0.212038	0.442091
CD8+ Activated	BCLAF3	-0.300925	0.212031	0.442091
STS Immunomodulatory	MTDH	-0.319762	0.214431	0.999998
CD8+ GZMK+ Tm	CYP4F22	-0.566658	0.21202	0.510116
M2 APOC1+ APOE+	ZNF708	-0.553798	0.212354	0.647628
NK cells CD56 high	AC119673.2	-0.539674	0.212015	0.473586
CD8+ ISG	MVD	-0.35594	0.212013	0.469166
CD8+ Activated	EDEM3	-0.349532	0.212012	0.442091
STS Mesenchymal-like ECM Remodeling	AL022326.1	-1.1866	0.214412	0.610291
DCs CD1c+	TAF1A	-0.498507	0.212338	0.957384
CD4+ Tregs	C6orf47	-0.339533	0.211998	0.598386
STS Mesenchymal-like Undiff.	F8A1	-0.454285	0.214405	0.607657
CD4+ Th17	CRLF1	-0.518686	0.211992	0.628208
Inflammatory Monocytes	ALKBH4	-0.507922	0.212323	0.619275
Immunoregulatroy PMNs	FDXR	-0.486711	0.212321	0.363826
CD4+ Tfh	PSMD14	-0.298035	0.211978	0.540368
CD4+ Th17	TMCO6	-0.415626	0.211976	0.628208
STS Myofibroblastic	RPL27A	-0.344038	0.21438	0.982002
CD4+ Activated	EFNA5	-0.545594	0.211972	0.628358
M2 APOC1+ APOE+	AP001347.1	-0.628456	0.212305	0.647628
Pericytes	ANKH	-0.495194	0.217992	0.99256
M2 APOC1+ APOE+	OCLN	-0.643878	0.212297	0.647628
STS Mesenchymal-like Undiff.	APEX2	-0.589717	0.214369	0.607655
STS CTA high	SERPINB7	-1.88458	0.214366	0.815356
STS CTA high	TRPC5	-1.70826	0.214366	0.815356
STS Myofibroblastic	METAP2	-0.278393	0.214363	0.982002
STS Myofibroblastic	CCDC127	-0.287072	0.214357	0.982002
STS Mesenchymal-like Undiff.	SEMA6C	-0.760096	0.214347	0.607655
JAK2_high_STS	PRMT7	-2.2214	0.214347	0.999869
DCs CD1c+	ZSCAN29	-0.454048	0.212265	0.957384
CD8+ Early Activation	AL391121.1	-0.448682	0.211929	0.573894
JAK2_high_STS	KLHDC3	-1.96306	0.214333	0.999869
CD8+ ISG	HIVEP1	-0.495414	0.211925	0.46904
Proinflammatory PMNs	COPZ2	-0.536799	0.21226	0.559736
NA	PDK4	-0.969434	0.212258	0.36894
DCs AREG+	PPDPF	-0.467571	0.212257	0.654202
Proinflammatory PMNs	TWF2	-0.380553	0.212255	0.559736
JAK2_high_STS	ZNF195	-2.16392	0.214325	0.999869
DCs AREG+	CCDC9	-0.484897	0.212252	0.654202
CD8+ ISG	PCNP	-0.302903	0.211914	0.46904
Capillary Venous Endothelial Cells	ALPL	-0.92699	0.21794	0.425236
Arterial Endothelial Cells	IREB2	-0.465175	0.217937	0.999833
CD36+ CAFs	CLCN7	-0.64396	0.219223	0.992363
CD8+ Stressed	SPSB3	-0.296266	0.211909	0.505473
STS CTA high	TRDC	-1.79416	0.214315	0.815356
M2 TREM2+ SPP1+	KMT2D	-0.377338	0.21224	0.666757
CD8+ Exhausted	GSPT1	-0.339539	0.211898	0.344469
Immunoregulatroy PMNs	LLGL2	-0.495401	0.212233	0.363713
STS CTA high	LINC02027	-2.00725	0.2143	0.815356
Immunoregulatroy PMNs	LINC02802	-0.54525	0.212228	0.363713
CD8+ GZMK+ Tm	SULT1A1	-0.446076	0.211891	0.509905
CD4+ T memory	AP002784.1	-0.452483	0.211885	0.691713
M2 TREM2+ SPP1+	RTF2	-0.387933	0.212209	0.666757
STS Epithelial-like	AL033530.1	-1.07	0.21428	0.479314
CD4+ Th17	TST	-0.494707	0.211872	0.628208
CD8+ Early Activation	FIBP	-0.334256	0.211869	0.573834
M2 TREM2+ SPP1+	TENT5C	-0.47672	0.212199	0.666757
Matrix CAFs	ORC3	-0.456726	0.219174	0.999515
NK cells CD56 low	MRPL2	-0.344407	0.21185	0.755314
Immunoregulatroy PMNs	ARL2BP	-0.35704	0.212183	0.363704
Macro SELENOP+ SLC40A1+	PPP1R26	-0.435218	0.212182	0.372103
STS CTA high	TNFRSF10C	-1.89912	0.214251	0.815356
STS Epithelial-like	AC005726.1	-0.908038	0.214251	0.47931
CD8+ GZMK+ Tm	RNF227	-0.472628	0.21184	0.509905
STS Epithelial-like	EPB41L5	-0.625607	0.214239	0.47931
NK cells CD56 high	LINC00968	-0.786465	0.21183	0.473375
CD8+ Early Activation	HSD17B4	-0.310379	0.21183	0.573831
Macro SELENOP+ SLC40A1+	RMC1	-0.334915	0.212163	0.372103
NK cells CD56 low	AK6	-0.373066	0.211822	0.755314
M2 APOC1+ APOE+	AC108519.1	-0.645199	0.212157	0.647628
CD4+ Tregs	ZMYND12	-0.522002	0.211817	0.598164
Inflammatory Monocytes	PGA5	-0.670751	0.212145	0.619275
CD8+ ISG	TUBA4A	-0.428541	0.211805	0.46898
NK cells CD56 high	RAMP2	-0.795423	0.211804	0.473375
Arterial Endothelial Cells	TRIO	-0.666416	0.217831	0.999833
NK cells CD56 high	AL449214.1	-0.704712	0.2118	0.473375
CD4+ Stressed	AXIN1	-0.35163	0.211796	0.453686
CD8+ Stressed	LRRC2	-0.541928	0.211795	0.505279
STS Epithelial-like	CST7	-1.56022	0.214198	0.47931
CD4+ Tregs	AL078459.1	-0.469746	0.211788	0.598164
CD8+ GZMK+ Tm	AL603783.1	-0.614356	0.211788	0.5099
STS Mesenchymal-like Contactin+	FAM219A	-0.718102	0.214195	0.712165
CD8+ Early Activation	AP001267.1	-0.457714	0.211783	0.573804
DCs AREG+	DYNLT1	-0.360359	0.212117	0.654202
STS Mesenchymal-like ECM Remodeling	AL354771.1	-1.5319	0.214188	0.609952
Inflammatory Monocytes	LRRC63	-0.649367	0.212111	0.619275
STS Myofibroblastic	AC114956.3	-1.07801	0.214181	0.982002
Macro SELENOP+ SLC40A1+	ZNF248	-0.463835	0.212109	0.372084
STS CTA high	INA	-1.75143	0.214175	0.815356
CD4+ Tregs	KIAA1211L	-0.671545	0.211766	0.598164
STS Proangiogenic	SAMSN1	-2.66148	0.214174	0.999994
STS Mesenchymal-like Undiff.	APLNR	-1.50063	0.214171	0.607394
STS Immunomodulatory	PITPNA	-0.362245	0.214169	0.999998
CD4+ Tregs	ERP27	-0.52947	0.21176	0.598164
M2 APOC1+ APOE+	C21orf62-AS1	-0.599083	0.212096	0.647628
Macro SELENOP+ SLC40A1+	CYTH2	-0.346016	0.212092	0.372084
STS Mesenchymal-like ECM Remodeling	TLE4	-0.492925	0.214164	0.609952
CD8+ Stressed	RNF26	-0.451472	0.211754	0.505261
M2 APOC1+ APOE+	ZNF341-AS1	-0.697763	0.21209	0.647628
CD4+ Th17	ECHDC2	-0.300766	0.211753	0.628208
NK cells CD56 high	AC004148.1	-0.482969	0.211749	0.473375
CD4+ Tn	DDX20	-0.317628	0.211745	0.607677
CD4+ Stressed	LNPK	-0.352443	0.211744	0.45366
M2 TREM2+ SPP1+	ZEB2-AS1	-0.503373	0.212074	0.666757
NA	GLO1	-0.431231	0.212066	0.368646
Capillary Venous Endothelial Cells	DCUN1D3	-0.410484	0.217755	0.42497
CD4+ Activated	RNF103	-0.323978	0.211725	0.627871
CD4+ Th17	CLEC14A	-0.766331	0.211724	0.628208
DCs CD1c+	TM2D1	-0.302077	0.21206	0.957384
Capillary Venous Endothelial Cells	GYG1	-0.383021	0.217748	0.42497
Immunoregulatroy PMNs	IGFBP6	-0.782425	0.212052	0.363556
STS Proangiogenic	UNC13D	-1.95793	0.214124	0.999994
CD8+ ISG	TMTC2	-0.641073	0.211711	0.468905
Inflammatory Monocytes	THEMIS	-0.626671	0.212046	0.619275
STS Epithelial-like	AC114316.1	-1.2582	0.214118	0.479199
CD4+ T memory	COX7A1	-0.513482	0.211706	0.691713
NK cells CD56 high	PET117	-0.440085	0.211704	0.473372
CD4+ Tregs	ZNF331	-0.391652	0.211703	0.598164
CD4+ Stressed	BTAF1	-0.383786	0.211698	0.453626
CD4+ Tn	MKRN1	-0.313454	0.21169	0.607635
CD4+ Tregs	MTX1	-0.341716	0.211689	0.598164
NK cells CD56 low	RESF1	-0.394283	0.211688	0.755314
CD4+ Tn	TIPARP-AS1	-0.728483	0.211687	0.607635
CD4+ T memory	PAFAH2	-0.451899	0.211684	0.691713
NA	AGGF1	-0.382767	0.21202	0.368605
STS Mesenchymal-like Contactin+	TRIP12	-0.416374	0.214089	0.712046
NK cells CD56 high	MRPL53	-0.465422	0.211676	0.473372
CD8+ Activated	ZNF337	-0.305373	0.21167	0.441625
CD8+ Early Activation	RUNX2	-0.423748	0.21167	0.5736
Monocytes EREG+	PRH1	-0.482473	0.212004	0.929151
STS Mesenchymal-like Undiff.	ETV2	-1.00848	0.214069	0.607205
CD4+ Stressed	CDK6	-0.435763	0.211659	0.453606
STS Epithelial-like	AL590807.1	-1.60025	0.214058	0.479127
DCs CD1c+	ANAPC1	-0.406361	0.211983	0.957384
STS Myofibroblastic	DNAH9	-1.32083	0.214051	0.982002
Inflammatory Monocytes	NDUFA6	-0.373233	0.211977	0.619275
CD4+ Activated	ABI2	-0.372316	0.211638	0.627859
STS CTA high	CXCR2	-1.66799	0.214046	0.815356
Monocytes EREG+	POLG2	-0.49088	0.211971	0.929151
Proinflammatory PMNs	ACOX3	-0.510774	0.211967	0.559585
STS Mesenchymal-like Undiff.	CRIPAK	-0.781248	0.214037	0.607205
CD8+ Activated	ZNF615	-0.447053	0.211623	0.441588
NK cells CD56 high	CFAP97D2	-0.724059	0.211622	0.473326
Monocytes EREG+	LRP10	-0.399172	0.211958	0.929151
NK cells CD56 low	FAM76A	-0.332881	0.21162	0.755314
CD4+ Tregs	EGR4	-0.510905	0.211617	0.598164
Proinflammatory PMNs	APOBEC3G	-0.492834	0.21195	0.559585
Capillary Venous Endothelial Cells	PPP1R12B	-0.508949	0.217643	0.424868
Proinflammatory PMNs	AEBP2	-0.479597	0.211947	0.559585
NK cells CD56 high	BRPF1	-0.447111	0.211608	0.473326
Monocytes EREG+	FAM172A	-0.579481	0.211943	0.929151
Pericytes	FLI1	-0.52879	0.217635	0.99256
CD36+ CAFs	IFT88	-0.479519	0.218922	0.992363
JAK2_high_STS	ABL2	-1.22279	0.214014	0.999869
CD8+ GZMK+ Tm	RGS12	-0.45494	0.211601	0.509772
CD8+ GZMK+ Tm	AC084816.1	-0.519579	0.211597	0.509772
CD8+ Exhausted	C12orf45	-0.384169	0.211597	0.344092
Mastocytes	LINC01004	-0.706983	0.211933	0.614047
STS CTA high	ZNF469	-2.56314	0.214004	0.815356
Matrix CAFs	AL596087.2	-0.791058	0.218908	0.999515
CD8+ GZMK+ Tm	PTCD2	-0.449563	0.211591	0.509772
CD4+ Tregs	BSCL2	-0.327401	0.211589	0.598164
STS Mesenchymal-like Contactin+	ANKH	-0.823912	0.213997	0.712046
NK cells CD56 low	SBNO1	-0.297853	0.211587	0.755314
Vascular CAFs	CFB	-0.814692	0.218902	0.931702
Macro SELENOP+ SLC40A1+	TRIM36	-0.483907	0.211919	0.371871
DCs AREG+	MT1X	-0.548688	0.211919	0.654202
CD8+ Activated	CTSF	-0.343617	0.211582	0.441562
Arterial Endothelial Cells	SGCE	-0.560971	0.217609	0.999833
NA	SRP68	-0.465685	0.211909	0.368491
NK cells CD56 high	CAND1	-0.332797	0.21157	0.473326
CD8+ Stressed	SPART	-0.404999	0.211569	0.504978
M2 APOC1+ APOE+	AF107885.2	-0.642604	0.2119	0.647628
M2 APOC1+ APOE+	MT1F	-0.47409	0.2119	0.647628
NK cells CD56 low	EXOC7	-0.315255	0.211562	0.755314
CD4+ Th17	AC005253.1	-0.484811	0.211557	0.628208
STS Mesenchymal-like Undiff.	FAM27C	-1.31503	0.213962	0.6071
CD8+ Early Activation	ACTR6	-0.306644	0.211552	0.573383
CD8+ GZMK+ Tm	COLEC12	-0.400673	0.21155	0.509772
Granulocytes_NIBAN1_TXNIPhi	METTL23	-0.384407	0.211883	0.413977
STS CTA high	PPARG	-3.16007	0.213955	0.815356
CD8+ GZMK+ Tm	ZNF865	-0.425618	0.211545	0.509772
STS Myofibroblastic	HSF4	-1.47482	0.213951	0.982002
STS Proangiogenic	AL445524.1	-0.964127	0.213949	0.999994
Pericytes	AIF1L	-0.903478	0.217566	0.99256
Inflammatory Monocytes	RTRAF	-0.383327	0.21187	0.619275
CD4+ Tfh	RFXAP	-0.358099	0.211532	0.539592
NK cells CD56 low	STK11	-0.314349	0.211531	0.755314
STS Epithelial-like	RCVRN	-1.18937	0.21394	0.478991
Macro SELENOP+ SLC40A1+	EPM2AIP1	-0.340221	0.211866	0.371818
Vascular CAFs	MB21D2	-0.661085	0.218844	0.931702
STS CTA high	STAMBP	-0.523154	0.213935	0.815356
STS Immunomodulatory	SLC39A10	-0.413315	0.213935	0.999998
Arterial Endothelial Cells	ABHD17B	-0.62671	0.217555	0.999833
CD8+ Activated	PIM2	-0.357602	0.211523	0.441555
CD8+ GZMK+ Tm	AC007622.2	-0.436709	0.211523	0.509772
CD4+ Activated	UBXN2A	-0.334733	0.211523	0.627762
NK cells CD56 high	SLC29A1	-0.741815	0.21152	0.473326
CD8+ Activated	MKKS	-0.446007	0.21152	0.441555
CD8+ Activated	ALG6	-0.319596	0.211513	0.441555
STS Epithelial-like	LINC02457	-1.30149	0.213922	0.478991
STS Mesenchymal-like Contactin+	GLRX3	-0.637547	0.213919	0.712046
STS Immunomodulatory	RPS5	-0.48729	0.213912	0.999998
CD4+ Tn	ATP5PD	-0.337731	0.2115	0.607433
Pericytes	CCSER1	-1.42451	0.217526	0.99256
STS Proangiogenic	IFRD2	-0.954107	0.213904	0.999994
CD4+ Tn	TNFRSF11A	-0.594703	0.211494	0.607433
NA	ALDH7A1	-0.56967	0.21183	0.368392
NK cells CD56 high	ZFHX4	-0.753259	0.211493	0.473326
STS Mesenchymal-like ECM Remodeling	NRXN3	-1.24223	0.213902	0.60954
M2 APOC1+ APOE+	PAK6	-0.636668	0.211828	0.647628
CD8+ ISG	ATP5PB	-0.361379	0.211488	0.468619
STS Myofibroblastic	LINC02482	-0.619605	0.213895	0.982002
CD8+ Early Activation	AC005264.1	-0.602196	0.21148	0.573383
CD8+ Early Activation	RNPEPL1	-0.321574	0.211479	0.573383
CD4+ Th17	HIST1H3G	-0.704643	0.211474	0.628208
Inflammatory Monocytes	CYP26B1	-0.622292	0.211807	0.619275
Vascular CAFs	CD48	-1.30834	0.218788	0.931702
CD8+ ISG	PCED1B	-0.538532	0.211469	0.468619
Capillary Venous Endothelial Cells	NEGR1	-1.39897	0.217498	0.424645
JAK2_high_STS	ZNF226	-2.48878	0.213877	0.999869
M2 APOC1+ APOE+	LINC01353	-0.635275	0.211801	0.647628
Inflammatory Monocytes	AL139424.2	-0.647875	0.211799	0.619275
CD4+ Tn	LILRB1	-0.729932	0.211461	0.607433
Inflammatory Monocytes	GLB1	-0.309659	0.211794	0.619275
Proinflammatory PMNs	UGCG	-0.523692	0.211794	0.559507
CD8+ Stressed	ZDHHC11	-0.473919	0.211457	0.50479
STS Mesenchymal-like Undiff.	SERPINF2	-1.35828	0.213861	0.606938
NK cells CD56 low	CREB3L2	-0.350934	0.211449	0.755314
Proinflammatory PMNs	ZMAT1	-0.536037	0.211785	0.559507
STS Mesenchymal-like Contactin+	AIFM1	-0.464932	0.213856	0.712046
Immunoregulatroy PMNs	HYMAI	-0.46135	0.211782	0.363169
STS CTA high	ATP5MD	-0.725975	0.213855	0.815356
JAK2_high_STS	CYBA	-2.79279	0.213853	0.999869
CD4+ Tfh	VPS13A	-0.318059	0.211442	0.539545
Proinflammatory PMNs	C12orf76	-0.412828	0.211771	0.559507
CD8+ Early Activation	KLHL32	-0.494515	0.211433	0.573383
NK cells CD56 high	NAGA	-0.471175	0.211429	0.473326
CD4+ Tregs	AP003472.2	-0.471371	0.211428	0.598084
CD4+ Th17	IGLC7	-0.728047	0.211428	0.628208
Mastocytes	WWP2	-0.535263	0.211763	0.61377
CD8+ Exhausted	LINC01138	-0.459987	0.211425	0.343922
Proinflammatory PMNs	KYNU	-0.640614	0.211759	0.559507
STS Mesenchymal-like Undiff.	SRRD	-0.406464	0.213827	0.606938
Proinflammatory PMNs	INO80C	-0.489917	0.211748	0.559507
STS Mesenchymal-like Undiff.	AL450306.1	-1.28573	0.213818	0.606938
STS Mesenchymal-like Contactin+	STT3A	-0.489211	0.213817	0.712046
STS Proangiogenic	TMEM200A	-2.57399	0.213807	0.999994
NK cells CD56 low	METTL16	-0.348783	0.211397	0.755314
NK cells CD56 high	AC064875.1	-0.737209	0.211393	0.473326
STS Epithelial-like	GKAP1	-0.451928	0.213798	0.478857
CD36+ CAFs	PTGR2	-0.58576	0.218706	0.992363
DCs CD1c+	CA13	-0.600005	0.211718	0.957384
CD8+ Activated	AC055855.1	-0.502844	0.211369	0.441541
STS Mesenchymal-like ECM Remodeling	ZNF433-AS1	-0.393098	0.213778	0.609288
JAK2_high_STS	HIBCH	-1.43891	0.213772	0.999869
STS Proangiogenic	AC009501.3	-2.55577	0.213771	0.999994
JAK2_high_STS	FAM13A	-4.06589	0.213757	0.999869
CD4+ Th17	ACSL3	-0.292175	0.211346	0.628208
STS Epithelial-like	RNF207	-0.951483	0.213754	0.47882
DCs CD1c+	SERINC2	-0.674243	0.211675	0.957384
M2 TREM2+ SPP1+	INTS8	-0.421992	0.211673	0.666201
STS Mesenchymal-like Undiff.	AP002748.4	-0.483356	0.213743	0.606938
STS Epithelial-like	UXT-AS1	-1.31993	0.213736	0.47882
M2 APOC1+ APOE+	DDAH1	-0.631664	0.21166	0.647628
CD8+ Exhausted	DDX39A	-0.351302	0.211323	0.343829
STS Epithelial-like	C4orf19	-1.12299	0.213727	0.47882
CD8+ ISG	RBM33	-0.319364	0.211312	0.468364
Vascular CAFs	ISOC2	-0.399113	0.218623	0.931702
STS CTA high	PAK2	-0.576867	0.213711	0.815356
CD4+ Tn	C1orf43	-0.282748	0.2113	0.607204
STS Mesenchymal-like Contactin+	ACO1	-0.648813	0.213697	0.712046
DCs CD1c+	ZNF341-AS1	-0.733799	0.211624	0.957384
CD4+ Tn	TTC13	-0.346862	0.211286	0.607204
NK cells CD56 low	LONP2	-0.342204	0.211286	0.755314
CD36+ CAFs	OMD	-1.28341	0.218605	0.992363
M2 APOC1+ APOE+	GSK3B	-0.455083	0.211619	0.647628
JAK2_high_STS	PDRG1	-2.94485	0.213692	0.999869
CD36+ CAFs	F3	-0.560484	0.218599	0.992363
Capillary Venous Endothelial Cells	TIMM10	-0.445108	0.217309	0.424453
Mastocytes	AL080317.2	-0.60887	0.211614	0.613448
JAK2_high_STS	ADAMTS2	-2.84358	0.213687	0.999869
Granulocytes_NIBAN1_TXNIPhi	ABCA1	-0.532563	0.211611	0.413705
Capillary Venous Endothelial Cells	CNIH3	-0.516753	0.217305	0.424453
STS Mesenchymal-like Undiff.	AGPAT1	-0.302497	0.213681	0.606938
CD8+ ISG	TSPYL2	-0.417119	0.211265	0.468329
Capillary Venous Endothelial Cells	RGL1	-0.518254	0.217295	0.424453
STS Myofibroblastic	LINC01010	-1.37002	0.213672	0.982002
NA	PDE12	-0.458626	0.211596	0.368182
CD8+ GZMK+ Tm	AC090559.1	-0.718853	0.211258	0.509512
NK cells CD56 low	BCKDK	-0.362116	0.211258	0.755314
CD4+ Th17	MGLL	-0.435323	0.211256	0.628208
NK cells CD56 high	MIR9-3HG	-0.452675	0.211256	0.473133
Mastocytes	MOGAT1	-0.600884	0.211591	0.613448
CD8+ Activated	HOMEZ	-0.420941	0.211252	0.441418
STS Epithelial-like	FBXL2	-0.794467	0.213659	0.47882
CD8+ GZMK+ Tm	TMEM97	-0.454338	0.211245	0.509512
M2 APOC1+ APOE+	AC005400.1	-0.631866	0.211577	0.647628
CD4+ Tregs	AC099535.2	-0.495208	0.211235	0.59776
CD8+ GZMK+ Tm	CABLES2	-0.468837	0.211232	0.509512
M2 APOC1+ APOE+	WASHC5	-0.416333	0.21156	0.647628
Immunoregulatroy PMNs	ORC5	-0.445021	0.21156	0.362826
Proinflammatory PMNs	CLUAP1	-0.499353	0.211557	0.559507
STS CTA high	CSF2RB	-1.71277	0.21363	0.815356
CD8+ Stressed	TMEM243	-0.283547	0.211219	0.504538
CD36+ CAFs	AC004889.1	-0.498476	0.218532	0.992363
NK cells CD56 high	CXCL5	-0.714109	0.21121	0.4731
CD8+ ISG	OSBPL8	-0.310497	0.211209	0.468329
Monocytes EREG+	ZNF100	-0.415595	0.211542	0.929151
M2 APOC1+ APOE+	ARMC8	-0.368882	0.211542	0.647628
STS Epithelial-like	TRIM71	-1.34312	0.213615	0.47882
CD8+ Early Activation	LDLRAD4-AS1	-0.510136	0.211204	0.573054
CD4+ Activated	NKTR	-0.282872	0.211201	0.627051
JAK2_high_STS	CCDC14	-3.09896	0.2136	0.999869
Matrix CAFs	ZNF326	-0.432749	0.218508	0.999515
Mastocytes	AC103858.1	-0.604624	0.211517	0.613385
STS Mesenchymal-like Contactin+	H3F3B	-0.599226	0.213589	0.712046
Mastocytes	WDR91	-0.399983	0.211509	0.613385
Capillary Venous Endothelial Cells	PKIG	-0.321187	0.2172	0.424416
Capillary Venous Endothelial Cells	AP2A1	-0.356454	0.2172	0.424416
Inflammatory Monocytes	AL109840.2	-0.626486	0.211502	0.619275
STS Immunomodulatory	DENND1A	-0.635799	0.213573	0.999998
STS CTA high	AC016885.2	-1.85736	0.213572	0.815356
CD36+ CAFs	VEPH1	-1.1116	0.21848	0.992363
JAK2_high_STS	SLC25A38	-2.18336	0.213565	0.999869
STS Mesenchymal-like Undiff.	NCOA5	-0.448341	0.213564	0.606938
CD36+ CAFs	ZBED1	-0.455138	0.218475	0.992363
NK cells CD56 high	FRMD6-AS1	-0.719451	0.211151	0.473038
CD8+ GZMK+ Tm	CDO1	-0.759054	0.211151	0.509512
STS Mesenchymal-like ECM Remodeling	AL359546.1	-1.27975	0.213558	0.608762
CD4+ Th17	SERPINA1	-0.713733	0.21114	0.628208
STS CTA high	ACTA2-AS1	-1.73021	0.213549	0.815356
NA	RNF44	-0.449294	0.21147	0.36804
STS CTA high	NR0B1	-1.66994	0.213542	0.815356
STS CTA high	AC079384.1	-1.69143	0.213542	0.815356
Capillary Venous Endothelial Cells	ARHGEF2	-0.445867	0.217161	0.424416
Inflammatory Monocytes	NPHS1	-0.734198	0.211457	0.619275
STS Mesenchymal-like ECM Remodeling	CAMTA2	-0.393878	0.213525	0.608762
CD4+ Activated	TRIM62	-0.367432	0.211112	0.626909
Pericytes	WDR48	-0.555185	0.217144	0.99256
NK cells CD56 low	NORAD	-0.322508	0.211108	0.755314
STS Epithelial-like	ACAN	-1.44917	0.213518	0.478665
NK cells CD56 high	AL133480.1	-0.483614	0.211099	0.472992
Inflammatory Monocytes	SNCAIP	-0.62488	0.211429	0.619275
Arterial Endothelial Cells	CDKL1	-1.35952	0.217123	0.999833
CD4+ Tfh	CCSER2	-0.360558	0.211089	0.539367
CD36+ CAFs	NAPG	-0.384709	0.218409	0.992363
NK cells CD56 high	NGFR	-0.562322	0.211083	0.472992
CD4+ Tn	FZD3	-0.423037	0.211082	0.607036
STS Proangiogenic	CPPED1	-3.16553	0.213491	0.999994
STS Mesenchymal-like Undiff.	IL4I1	-0.989539	0.213489	0.606858
Macro SELENOP+ SLC40A1+	ALG10	-0.498387	0.21141	0.371256
Macro SELENOP+ SLC40A1+	BRPF1	-0.378747	0.211409	0.371256
STS Epithelial-like	AC013731.1	-1.31877	0.213481	0.478645
NK cells CD56 high	PKN2-AS1	-0.407528	0.211067	0.472992
CD8+ Activated	STAM2	-0.313104	0.211066	0.441152
NK cells CD56 high	ZMAT5	-0.319245	0.211064	0.472992
Inflammatory Monocytes	BCAM	-0.645272	0.2114	0.619275
CD8+ ISG	ARL3	-0.375749	0.211059	0.468076
Inflammatory Monocytes	CNTN5	-0.630843	0.211394	0.619275
Immunoregulatroy PMNs	AL391121.1	-0.474876	0.211391	0.362575
CD4+ T memory	RMI1	-0.348967	0.211052	0.690469
CD8+ GZMK+ Tm	TMCC2	-0.465012	0.211045	0.509482
Proinflammatory PMNs	ZNF880	-0.642843	0.21138	0.5593
CD8+ ISG	IGFLR1	-0.3683	0.211043	0.468076
NK cells CD56 high	MDFIC	-0.326141	0.211042	0.472992
STS Proangiogenic	CDA	-3.66536	0.213449	0.999994
Macro SELENOP+ SLC40A1+	LIPE-AS1	-0.421968	0.211374	0.371256
CD8+ ISG	ITGA5	-0.508566	0.211029	0.468076
M2 APOC1+ APOE+	BEAN1	-0.599348	0.211363	0.647628
Inflammatory Monocytes	AC012184.4	-0.608454	0.21136	0.619275
Proinflammatory PMNs	ADAP2	-0.586764	0.211353	0.5593
Monocytes EREG+	ABCA7	-0.488665	0.211352	0.929151
Capillary Venous Endothelial Cells	FGF18	-0.703222	0.217046	0.424339
CD4+ Th17	AC125437.3	-0.441747	0.211009	0.628208
NA	WDR82	-0.389018	0.211339	0.36793
STS CTA high	HK3	-1.70369	0.213408	0.815356
CD8+ Activated	NKILA	-0.495306	0.210995	0.441069
CD4+ Tregs	NINL	-0.420229	0.210995	0.59719
Inflammatory Monocytes	AP003049.2	-0.620581	0.211329	0.619275
NA	ELOA	-0.433142	0.211329	0.36793
CD4+ Tregs	PPP4R1	-0.353962	0.210991	0.59719
STS Epithelial-like	ZNF366	-1.41226	0.213401	0.478576
STS CTA high	TAFA5	-2.67827	0.213401	0.815356
Inflammatory Monocytes	MICAL3	-0.568083	0.211326	0.619275
JAK2_high_STS	OSMR	-4.38572	0.213396	0.999869
CD8+ Stressed	NPAS2	-0.449283	0.210984	0.504136
Arterial Endothelial Cells	PRKCA	-0.683134	0.217016	0.999833
CD4+ Th17	NKRF	-0.345485	0.210981	0.628208
Arterial Endothelial Cells	DOCK8	-0.658075	0.217015	0.999833
STS Mesenchymal-like Undiff.	SHISA6	-1.63534	0.213392	0.606681
Inflammatory Monocytes	EIF2B1	-0.414588	0.211302	0.619275
NK cells CD56 low	EIF4E	-0.292082	0.210958	0.755314
Macro SELENOP+ SLC40A1+	RBCK1	-0.322611	0.211294	0.371213
STS Immunomodulatory	CREB1	-0.299598	0.213367	0.999998
Inflammatory Monocytes	BEND7	-0.650292	0.211291	0.619275
NA	NUDT22	-0.376211	0.211291	0.367924
JAK2_high_STS	ITPA	-3.62776	0.213365	0.999869
NA	MAP7D1	-0.342038	0.211288	0.367924
DCs CD1c+	CREBZF	-0.451054	0.211288	0.957384
STS Mesenchymal-like ECM Remodeling	ARHGEF5	-0.722352	0.21336	0.608599
Proinflammatory PMNs	UBP1	-0.395067	0.211281	0.559219
CD4+ Tn	TMEM268	-0.438807	0.210945	0.606755
Pericytes	NEDD4L	-0.684954	0.216978	0.99256
CD4+ Th17	AC007533.1	-0.465125	0.21094	0.628208
STS Myofibroblastic	ERN1	-0.482185	0.213343	0.982002
STS Mesenchymal-like Undiff.	HIST1H3A	-0.885507	0.213342	0.606642
CD4+ Tregs	MIEF2	-0.445077	0.21093	0.59719
STS Epithelial-like	GABPB1-AS1	-0.473653	0.213341	0.478516
NK cells CD56 high	AL136454.1	-0.482846	0.210929	0.472959
CD4+ Stressed	CLK3	-0.350907	0.210921	0.452693
Capillary Venous Endothelial Cells	COL8A1	-1.03508	0.216944	0.42421
CD4+ Tregs	CACNG7	-0.661768	0.210903	0.59719
CD8+ ISG	SPCS1	-0.378594	0.210902	0.467934
STS Mesenchymal-like ECM Remodeling	AC092969.1	-1.42258	0.213308	0.608553
CD8+ Activated	CDCA3	-0.718141	0.210891	0.44106
JAK2_high_STS	RCL1	-2.48786	0.213302	0.999869
M2 APOC1+ APOE+	AC092375.2	-0.642623	0.211223	0.647628
Immunoregulatroy PMNs	DANCR	-0.37606	0.211218	0.362354
STS Myofibroblastic	BTG3-AS1	-1.01636	0.213289	0.982002
STS Mesenchymal-like ECM Remodeling	KCTD6	-0.399355	0.213288	0.608553
CD4+ Tregs	ZNF614	-0.434942	0.210873	0.59719
JAK2_high_STS	UVRAG	-1.92262	0.213283	0.999869
STS CTA high	PNMA6A	-2.45409	0.213276	0.815356
STS Myofibroblastic	S100A10	-0.662627	0.213275	0.982002
CD8+ Exhausted	SLC25A44	-0.403681	0.21086	0.343293
M2 TREM2+ SPP1+	ZNFX1	-0.376912	0.211196	0.665725
CD8+ Early Activation	TMEM45B	-0.528882	0.210854	0.572306
Inflammatory Monocytes	FAM86C1	-0.643332	0.211188	0.619275
STS CTA high	SEMA6D	-1.70274	0.213261	0.815356
CD4+ Tregs	EMILIN2	-0.360135	0.210848	0.59719
Inflammatory Monocytes	LRRC7	-0.654692	0.211182	0.619275
STS Immunomodulatory	WASHC5	-0.276046	0.213252	0.999998
NK cells CD56 low	DIAPH1	-0.312155	0.210835	0.755314
CD8+ Exhausted	ECE1	-0.394186	0.210835	0.343292
CD4+ Th17	TRMT44	-0.492312	0.210831	0.628208
STS Epithelial-like	PLEKHG1	-0.601011	0.213234	0.478339
Inflammatory Monocytes	AC131944.1	-0.680083	0.211158	0.619275
CD4+ Tregs	LINC01409	-0.346523	0.210821	0.59719
CD4+ T memory	CATSPERG	-0.432102	0.210806	0.689961
NK cells CD56 high	DNAH3	-0.484009	0.210804	0.472747
CD8+ Stressed	STRN4	-0.337294	0.210799	0.503772
CD4+ Tfh	EPB41L4A-AS1	-0.379151	0.210794	0.539367
CD8+ Early Activation	HARBI1	-0.447704	0.210792	0.572241
CD4+ Stressed	TRBC1	-0.398661	0.210791	0.452656
CD4+ Tregs	KIR2DL1	-0.708557	0.210788	0.59719
STS Epithelial-like	SASH3	-1.4082	0.2132	0.478326
STS CTA high	SMILR	-1.80692	0.213197	0.815356
STS CTA high	IL24	-1.72624	0.213196	0.815356
Macro SELENOP+ SLC40A1+	DANCR	-0.365271	0.211118	0.370983
Proinflammatory PMNs	HNRNPU	-0.366908	0.211117	0.559057
CD4+ Tn	SSR4	-0.312365	0.210776	0.606385
CD8+ GZMK+ Tm	AC009309.1	-0.507228	0.210773	0.508905
CD4+ Th17	CEP170	-0.353649	0.210772	0.628208
STS CTA high	AP001994.2	-2.02063	0.213177	0.815356
CD8+ ISG	ERVK3-1	-0.377576	0.210763	0.467829
STS CTA high	PAX1	-2.04359	0.213168	0.815356
STS Epithelial-like	UPF3B	-0.285397	0.213167	0.478313
Capillary Venous Endothelial Cells	KIFAP3	-0.494949	0.216789	0.424021
CD8+ Early Activation	ZYX	-0.322556	0.210745	0.572215
CD4+ Th17	PLK1	-0.704406	0.210744	0.628208
NK cells CD56 high	PPHLN1	-0.279086	0.210744	0.472683
CD4+ T memory	TTL	-0.32394	0.210742	0.689936
STS Epithelial-like	GIGYF1	-0.293667	0.213149	0.478313
STS CTA high	SLC26A10	-1.94615	0.213145	0.815356
STS Mesenchymal-like Undiff.	OXLD1	-0.386811	0.213138	0.606262
STS Mesenchymal-like Undiff.	GLRX2	-0.366737	0.213132	0.606262
Inflammatory Monocytes	AC002451.1	-0.556829	0.211053	0.619275
JAK2_high_STS	ADPGK	-1.50518	0.213121	0.999869
CD8+ Activated	PRX	-0.691433	0.210707	0.440886
Capillary Venous Endothelial Cells	ZNF84	-0.412811	0.216741	0.424021
DCs CD1c+	LRP6	-0.615093	0.211041	0.957384
CD4+ Tregs	RPAP2	-0.350958	0.210696	0.59719
CD8+ ISG	EPAS1	-0.47211	0.210694	0.467745
CD8+ ISG	TARDBP	-0.335215	0.210692	0.467745
M2 TREM2+ SPP1+	CFP	-0.599924	0.211026	0.665532
CD8+ ISG	PRKDC	-0.299205	0.210681	0.467745
CD36+ CAFs	TMEM168	-0.52434	0.218006	0.992363
CD8+ Activated	SOWAHC	-0.694426	0.21067	0.440869
Capillary Venous Endothelial Cells	CSRP1	-0.517574	0.2167	0.424021
STS CTA high	ASTN1	-1.99	0.213072	0.815356
CD8+ Stressed	AC068533.3	-0.455759	0.210658	0.503515
Tip Endothelial Cells	MCTP1	-0.643137	0.216694	0.993277
CD4+ Tn	ZNF582	-0.431163	0.210655	0.606278
NK cells CD56 high	CD36	-0.543266	0.210651	0.472543
JAK2_high_STS	SELENOO	-2.22594	0.213062	0.999869
DCs CD1c+	TRAFD1	-0.374968	0.210967	0.957384
CD8+ Exhausted	CLTB	-0.351338	0.210625	0.34306
CD4+ Tregs	ZKSCAN2	-0.457449	0.210623	0.59719
CD8+ GZMK+ Tm	AL391056.1	-0.690395	0.210615	0.508604
CD4+ Tn	MBIP	-0.299348	0.21061	0.606278
CD4+ T memory	NLRX1	-0.42906	0.210608	0.689756
CD4+ Tregs	TRPA1	-0.550585	0.210607	0.59719
Granulocytes_NIBAN1_TXNIPhi	NMRK1	-0.445401	0.210929	0.412767
STS Epithelial-like	CDH1	-1.33591	0.213005	0.478136
M2 APOC1+ APOE+	AC006460.1	-0.656837	0.210928	0.647628
STS Myofibroblastic	EME1	-1.23052	0.212997	0.982002
CD4+ Tn	TRAFD1	-0.327548	0.210583	0.606278
CD4+ Tregs	PLEKHA6	-0.477599	0.210577	0.59719
Mastocytes	PTBP2	-0.469487	0.2109	0.611922
CD8+ ISG	CCNT1	-0.317227	0.210562	0.467657
Capillary Venous Endothelial Cells	PIGF	-0.442275	0.216598	0.423888
Capillary Venous Endothelial Cells	PCDHB10	-0.454497	0.216597	0.423888
Capillary Venous Endothelial Cells	GTDC1	-0.595752	0.216594	0.423888
Mastocytes	AL034347.1	-0.653908	0.21089	0.611922
NK cells CD56 low	MCTP1	-0.465459	0.210553	0.755314
CD8+ ISG	AL109930.1	-0.610836	0.210553	0.467657
CD8+ ISG	TRAM1	-0.342372	0.210547	0.467657
CD4+ Th17	AL024474.2	-0.481087	0.210546	0.628208
CD8+ Early Activation	SH3RF1	-0.727614	0.210546	0.571879
STS Mesenchymal-like Undiff.	VAT1L	-1.45965	0.212956	0.606079
CD8+ Activated	JSRP1	-0.464626	0.210542	0.44066
Macro SELENOP+ SLC40A1+	ARC	-0.517541	0.210878	0.370809
STS Epithelial-like	NLRP2	-1.29079	0.212951	0.478078
STS Myofibroblastic	ZNF813	-0.420561	0.212951	0.982002
NA	RCOR1	-0.462358	0.210875	0.367395
STS Myofibroblastic	TMEM8B	-0.530279	0.212943	0.982002
Capillary Venous Endothelial Cells	RCAN3	-0.592145	0.216566	0.423888
JAK2_high_STS	VGLL4	-2.20318	0.212936	0.999869
STS Mesenchymal-like Undiff.	ADAP2	-1.18098	0.212933	0.606079
NA	IFI27	-1.08311	0.210857	0.367395
Capillary Venous Endothelial Cells	SESN1	-0.566259	0.216557	0.423888
CD8+ Stressed	ZBTB7B	-0.484315	0.210517	0.503414
NK cells CD56 high	AC009299.3	-0.406055	0.210509	0.472294
NK cells CD56 low	CARD19	-0.399427	0.210508	0.755314
Arterial Endothelial Cells	MT-CYB	-0.283387	0.216543	0.999833
STS Mesenchymal-like Undiff.	CINP	-0.372486	0.212916	0.606079
JAK2_high_STS	NUCB1	-1.46911	0.212915	0.999869
STS Epithelial-like	SLC9A1	-0.770219	0.212911	0.47805
CD4+ Th17	FBXO36	-0.472163	0.210497	0.628208
CD8+ GZMK+ Tm	CA1	-0.704167	0.210483	0.508367
Capillary Venous Endothelial Cells	LINC00205	-0.335993	0.21652	0.423888
STS Mesenchymal-like ECM Remodeling	PFKFB2	-0.583975	0.212888	0.60763
STS Epithelial-like	FAM13C	-1.23696	0.212881	0.478045
CD4+ Tregs	SPATA2	-0.498891	0.210463	0.59719
STS Mesenchymal-like Undiff.	RBPMS-AS1	-1.57664	0.212874	0.606079
CD8+ Activated	SLAIN1	-0.381756	0.210461	0.440612
CD4+ Tregs	TTC23L	-0.690705	0.210459	0.59719
CD4+ Tn	NHS	-0.474778	0.210458	0.606278
Capillary Venous Endothelial Cells	PPTC7	-0.415348	0.216488	0.423888
STS Mesenchymal-like Undiff.	SLITRK6	-0.971442	0.212851	0.606079
M2 APOC1+ APOE+	KCNMB1	-0.530675	0.210771	0.647628
STS Epithelial-like	AC112721.2	-1.37255	0.212844	0.478045
CD8+ GZMK+ Tm	TFAP4	-0.519432	0.210428	0.508315
CD36+ CAFs	TMX1	-0.478703	0.217755	0.992363
Granulocytes_NIBAN1_TXNIPhi	DDX6	-0.341616	0.210763	0.412639
STS Epithelial-like	TMED8	-0.380306	0.212836	0.478045
Mastocytes	NEAT1	-0.626294	0.210758	0.611726
CD4+ T memory	ZNF606	-0.505223	0.210418	0.689432
DCs CD1c+	TTLL5	-0.505117	0.210752	0.957384
CD4+ Activated	EDEM3	-0.363072	0.210414	0.625483
NK cells CD56 high	HARS2	-0.322556	0.210411	0.472145
CD4+ Tregs	EDEM1	-0.349441	0.210411	0.59719
M2 APOC1+ APOE+	RTTN	-0.509916	0.210748	0.647628
CD4+ Tfh	CD3E	-0.343095	0.21041	0.539171
NK cells CD56 high	KLC2	-0.440193	0.21041	0.472145
M2 APOC1+ APOE+	ERMN	-0.672174	0.210746	0.647628
NA	SCCPDH	-0.471162	0.210745	0.367287
M2 APOC1+ APOE+	LINC01814	-0.650636	0.210745	0.647628
Inflammatory Monocytes	UBA5	-0.394655	0.210744	0.619275
Immunoregulatroy PMNs	FBLN5	-0.515758	0.210741	0.361687
Immunoregulatroy PMNs	ZFP64	-0.484701	0.210738	0.361687
NK cells CD56 high	PALMD	-0.747541	0.2104	0.472145
STS Myofibroblastic	TPT1	-0.374179	0.212809	0.982002
STS Mesenchymal-like Undiff.	MAFG-DT	-0.581721	0.212808	0.606079
JAK2_high_STS	UFC1	-2.7886	0.212806	0.999869
NK cells CD56 high	ZNF451-AS1	-0.444389	0.210389	0.472145
CD4+ Tn	NBEAL2	-0.320096	0.210382	0.606278
Immunoregulatroy PMNs	LINC01006	-0.511769	0.210716	0.361687
CD4+ Th17	SMC6	-0.340209	0.210377	0.628208
CD4+ Th17	MPDZ	-0.71535	0.210376	0.628208
CD4+ Th17	ALDH2	-0.406327	0.210373	0.628208
STS CTA high	NAXE	-0.880064	0.212786	0.815356
Immunoregulatroy PMNs	ZNF891	-0.515778	0.210709	0.361687
CD8+ Activated	SEH1L	-0.339566	0.210368	0.44049
JAK2_high_STS	IVD	-2.5489	0.212781	0.999869
M2 APOC1+ APOE+	S100A8	-1.03846	0.210698	0.647628
STS Epithelial-like	LINC00458	-1.35439	0.212774	0.478045
CD8+ Early Activation	COPS4	-0.302735	0.21036	0.571579
STS Mesenchymal-like Undiff.	AC009053.2	-1.05509	0.212765	0.606079
Inflammatory Monocytes	TMEM177	-0.626694	0.210687	0.619275
CD36+ CAFs	KDM7A-DT	-0.567796	0.217678	0.992363
M2 APOC1+ APOE+	CD1A	-0.654147	0.210683	0.647628
DCs CD1c+	BMF	-0.446817	0.210681	0.957384
CD4+ Th17	IMPG2	-0.453985	0.210343	0.628208
CD8+ Early Activation	ACSL6	-0.434066	0.210328	0.571579
CD8+ Early Activation	MSH4	-0.501987	0.210324	0.571579
CD4+ Tn	ATP6V1F	-0.339685	0.210316	0.606278
CD4+ Tregs	AP002762.2	-0.462677	0.210315	0.59719
Macro SELENOP+ SLC40A1+	FBRSL1	-0.384301	0.210649	0.370517
CD4+ Tn	CD83	-0.389543	0.210311	0.606278
CD4+ Th17	NMD3	-0.29005	0.21031	0.628208
CD4+ T memory	KIF13A	-0.420249	0.210309	0.689222
CD8+ Activated	DPH5	-0.327484	0.210301	0.44049
Inflammatory Monocytes	CCNB2	-0.648309	0.210628	0.619275
Arterial Endothelial Cells	MBP	-0.899624	0.216331	0.999833
DCs CD1c+	IQCN	-0.536141	0.210627	0.957384
CD4+ Tregs	RNF38	-0.459223	0.210289	0.59719
NK cells CD56 high	N4BP2	-0.321771	0.210285	0.472145
STS Proangiogenic	COL1A2	-1.16199	0.212696	0.999994
STS Proangiogenic	AC004839.2	-1.41301	0.212693	0.999994
CD8+ GZMK+ Tm	ANKRD26	-0.355398	0.210279	0.508252
STS Immunomodulatory	AL356108.1	-1.33976	0.21269	0.999998
M2 APOC1+ APOE+	VEGFD	-0.650837	0.210613	0.647628
CD8+ Activated	METTL18	-0.428534	0.210275	0.44049
Matrix CAFs	CAMTA1	-0.319495	0.217605	0.999515
CD8+ Stressed	MYL5	-0.419668	0.210272	0.502908
CD4+ Tn	RIPK3	-0.473564	0.210271	0.606278
Immunoregulatroy PMNs	ADCK1	-0.44013	0.210608	0.361649
STS Proangiogenic	RPL39L	-1.72195	0.212679	0.999994
NK cells CD56 low	SLC25A13	-0.48834	0.210263	0.755314
Mastocytes	LACTB2	-0.361844	0.210594	0.611467
M2 APOC1+ APOE+	AC096751.2	-0.658737	0.210594	0.647628
STS CTA high	IGKV3-20	-1.71942	0.212667	0.815356
NK cells CD56 high	CCNB2	-0.543455	0.210253	0.472145
STS CTA high	IGLV1-51	-1.82116	0.212666	0.815356
Vascular CAFs	ECSCR	-0.599777	0.217582	0.931702
STS Proangiogenic	KCNG3	-2.14585	0.212664	0.999994
STS Mesenchymal-like ECM Remodeling	MPPED2	-1.12707	0.212661	0.607311
STS Mesenchymal-like ECM Remodeling	ABLIM2	-1.10952	0.21266	0.607311
CD4+ Th17	RTCA-AS1	-0.461676	0.210244	0.628208
NK cells CD56 low	TRMT10B	-0.377588	0.210244	0.755314
CD4+ T memory	KIT	-0.619013	0.210238	0.68914
CD8+ Activated	EPHX1	-0.497637	0.210237	0.44049
CD8+ Early Activation	CIAPIN1	-0.324684	0.210236	0.571547
STS Mesenchymal-like Undiff.	HSPB2	-0.872418	0.212646	0.606079
CD8+ GZMK+ Tm	ZRANB3	-0.462413	0.210223	0.508223
Inflammatory Monocytes	TMEFF1	-0.668928	0.210553	0.619275
CD4+ T memory	AC008397.1	-0.532457	0.210212	0.68914
CD8+ Stressed	SNX25	-0.50154	0.210208	0.502833
CD8+ Activated	TMEM63A	-0.360704	0.210207	0.44049
Inflammatory Monocytes	AC062004.1	-0.637022	0.210542	0.619275
Capillary Venous Endothelial Cells	BBS10	-0.405919	0.216241	0.423661
Proinflammatory PMNs	MFSD1	-0.37722	0.210535	0.557877
STS Myofibroblastic	ESCO1	-0.236898	0.212611	0.982002
CD8+ GZMK+ Tm	TMEM25	-0.455897	0.210196	0.508223
Pericytes	ARL2	-0.573671	0.216237	0.99256
CD8+ GZMK+ Tm	RBMS3-AS2	-0.686942	0.210194	0.508223
NA	RFX5	-0.540245	0.21053	0.367033
M2 APOC1+ APOE+	AC109925.2	-0.660621	0.21053	0.647628
CD4+ Tn	AC006504.5	-0.387203	0.210188	0.606278
CD8+ GZMK+ Tm	AAGAB	-0.349987	0.210185	0.508223
CD8+ Stressed	EFNB1	-0.450123	0.210183	0.502833
Capillary Venous Endothelial Cells	MAP1LC3B2	-0.513887	0.216221	0.423661
CD4+ Th17	DHFR	-0.432209	0.210167	0.628208
STS Epithelial-like	HEY1	-1.30327	0.21258	0.477805
DCs AREG+	CD68	-0.564247	0.210501	0.654202
CD4+ Th17	ZNF680	-0.323686	0.210162	0.628208
CD8+ ISG	EIF3M	-0.33055	0.210159	0.46709
CD8+ GZMK+ Tm	AC055811.1	-0.521968	0.210159	0.508223
CD4+ Tn	PLEKHB1	-0.465939	0.210158	0.606278
STS Mesenchymal-like ECM Remodeling	AC009093.2	-1.17692	0.212568	0.607248
STS Myofibroblastic	APP	-0.347627	0.212568	0.982002
STS Mesenchymal-like ECM Remodeling	SEC61A2	-0.486856	0.212564	0.607248
STS CTA high	LNCPRESS1	-1.8991	0.212562	0.815356
Capillary Venous Endothelial Cells	TMEM254	-0.515222	0.216187	0.423661
STS CTA high	NUP35	-0.720276	0.212554	0.815356
STS Mesenchymal-like Undiff.	DLEU7	-1.01268	0.212553	0.606079
STS CTA high	RBMX2	-0.633755	0.212549	0.815356
STS Mesenchymal-like Contactin+	TNFSF12	-0.855701	0.212547	0.710706
NK cells CD56 high	AC008696.2	-0.695837	0.210132	0.472075
NK cells CD56 high	TTC7B	-0.476933	0.210129	0.472075
M2 APOC1+ APOE+	ZFYVE16	-0.413688	0.210462	0.647628
CD4+ Th17	TFRC	-0.332918	0.210125	0.628208
CD4+ Activated	TUG1	-0.348408	0.210125	0.625273
CD8+ Early Activation	GTF2E1	-0.47315	0.210122	0.571442
CD4+ Stressed	SAFB	-0.312642	0.210117	0.452105
STS Epithelial-like	PITPNA	-0.34448	0.21253	0.477756
CD4+ Tn	AC091978.1	-0.445903	0.210116	0.606278
Pericytes	HECTD1	-0.367439	0.216152	0.99256
Vascular CAFs	CENPW	-0.77595	0.217436	0.931702
CD8+ Early Activation	ELF4	-0.356986	0.210104	0.571442
CD8+ Activated	AC034236.2	-0.702204	0.2101	0.440342
STS Mesenchymal-like ECM Remodeling	AL807742.1	-0.996347	0.212511	0.607248
Pericytes	GEMIN7	-0.547495	0.216138	0.99256
NK cells CD56 high	CLPTM1L	-0.293528	0.210091	0.472075
Capillary Venous Endothelial Cells	COPZ2	-0.514108	0.216127	0.423614
Capillary Venous Endothelial Cells	HSPA12B	-0.373609	0.216127	0.423614
Inflammatory Monocytes	AP000766.1	-0.601767	0.21042	0.619275
Inflammatory Monocytes	INSL6	-0.662445	0.210419	0.619275
Capillary Venous Endothelial Cells	ADGRL1	-0.439152	0.216123	0.423614
Arterial Endothelial Cells	ARHGAP21	-0.524026	0.216122	0.999833
Granulocytes_NIBAN1_TXNIPhi	NIP7	-0.451399	0.210417	0.412192
STS Mesenchymal-like ECM Remodeling	INTS5	-0.398403	0.212493	0.607248
STS Mesenchymal-like Contactin+	PCGF5	-0.7764	0.212489	0.710706
CD4+ Th17	C17orf80	-0.338457	0.210074	0.628208
NK cells CD56 high	NAB1	-0.351865	0.210074	0.472075
NK cells CD56 high	HOXB4	-0.462929	0.210072	0.472075
STS Epithelial-like	SUCNR1	-1.32642	0.212485	0.477718
CD8+ Activated	AC027307.3	-0.432541	0.210071	0.440341
STS Epithelial-like	ZSCAN31	-1.10114	0.212482	0.477718
CD8+ Exhausted	ATP6V1F	-0.357024	0.210067	0.342372
STS Proangiogenic	ABLIM2	-1.926	0.212473	0.999994
STS Mesenchymal-like ECM Remodeling	USP2	-1.06383	0.21247	0.607248
Tip Endothelial Cells	CRISPLD1	-0.638984	0.216097	0.993277
STS Epithelial-like	NLRX1	-0.422671	0.212469	0.477718
DCs CD1c+	MKI67	-0.681313	0.210388	0.957384
CD8+ ISG	MTMR12	-0.370325	0.210037	0.46709
Mastocytes	FAM20C	-0.441923	0.210373	0.611042
STS Mesenchymal-like Contactin+	PNPLA2	-0.696447	0.212444	0.710706
NK cells CD56 high	AC092140.1	-0.430177	0.21003	0.472075
Mastocytes	FNDC3A	-0.50393	0.210365	0.611042
CD8+ Early Activation	RADIL	-0.645463	0.210027	0.571417
CD4+ Tfh	SACM1L	-0.330578	0.210026	0.539159
JAK2_high_STS	PTRH1	-2.6375	0.212437	0.999869
STS Myofibroblastic	ATPAF1	-0.317852	0.212437	0.982002
Immunoregulatroy PMNs	SKAP1	-0.675084	0.210358	0.361296
STS CTA high	TPD52L1	-1.46647	0.212435	0.815356
CD4+ Th17	CDC42EP1	-0.723474	0.210015	0.628208
Capillary Venous Endothelial Cells	AL118516.1	-0.484973	0.216057	0.423614
DCs AREG+	IAH1	-0.396379	0.210351	0.654202
M2 APOC1+ APOE+	FANCG	-0.62383	0.210348	0.647628
Pericytes	CGNL1	-1.46105	0.216052	0.99256
Inflammatory Monocytes	TMEM182	-0.575272	0.210345	0.619275
NK cells CD56 high	THUMPD3	-0.321342	0.210007	0.472075
Mastocytes	PLPBP	-0.355713	0.210343	0.611042
STS CTA high	IGFL3	-1.75338	0.212414	0.815356
CD36+ CAFs	FAM160B2	-0.60784	0.217333	0.992363
STS Mesenchymal-like ECM Remodeling	AC005856.1	-0.853131	0.21241	0.607248
Inflammatory Monocytes	STARD4-AS1	-0.560491	0.210325	0.619275
STS Epithelial-like	HOXD10	-1.35457	0.212402	0.477718
Matrix CAFs	MYL4	-1.1992	0.217317	0.999515
NK cells CD56 low	CYB5A	-0.376781	0.20998	0.755314
M2 APOC1+ APOE+	PTPN13	-0.681453	0.210314	0.647628
STS CTA high	VSIG4	-2.15101	0.212389	0.815356
Tip Endothelial Cells	SEPTIN8	-0.561637	0.216016	0.993277
CD4+ Tregs	MYRFL	-0.488617	0.209968	0.596837
Capillary Venous Endothelial Cells	SFXN3	-0.485319	0.216009	0.423614
CD8+ Activated	EPHA3	-0.713582	0.209965	0.44018
CD4+ Th17	FAM53A	-0.456162	0.209962	0.628208
NA	AGPAT4	-0.554627	0.210297	0.366741
NK cells CD56 low	CCR2	-0.497848	0.209952	0.755314
CD4+ Th17	ZC2HC1C	-0.706296	0.20995	0.628208
Macro SELENOP+ SLC40A1+	RGS9	-0.474382	0.210286	0.369958
CD36+ CAFs	SERGEF	-0.452464	0.217282	0.992363
M2 APOC1+ APOE+	NCAPG	-0.70736	0.210282	0.647628
CD8+ GZMK+ Tm	MDK	-0.531298	0.209945	0.508034
STS Mesenchymal-like Undiff.	ZNF580	-0.392723	0.212359	0.60591
M2 APOC1+ APOE+	EFHB	-0.632284	0.210279	0.647628
STS Epithelial-like	AC009560.4	-1.39898	0.212347	0.477718
Matrix CAFs	EPHB4	-0.673214	0.217265	0.999515
M2 APOC1+ APOE+	AC025048.4	-0.654962	0.210267	0.647628
STS Myofibroblastic	AL138824.1	-1.03479	0.212342	0.982002
STS Epithelial-like	RBM39	-0.380511	0.212342	0.477718
STS Proangiogenic	HNRNPC	-0.595916	0.212342	0.999994
Arterial Endothelial Cells	CNOT6	-0.598533	0.215967	0.999833
Proinflammatory PMNs	CYTH1	-0.405933	0.210258	0.557323
STS CTA high	ADAMTS9	-2.55824	0.212334	0.815356
Mastocytes	RAB8A	-0.367526	0.210255	0.611024
Inflammatory Monocytes	DMAP1	-0.404594	0.210253	0.619275
Inflammatory Monocytes	ME3	-0.536876	0.210252	0.619275
CD4+ Stressed	HSPA9	-0.31117	0.209908	0.452105
Monocytes EREG+	IQSEC1	-0.44189	0.210243	0.929151
Inflammatory Monocytes	AC090152.1	-0.676442	0.21024	0.619275
CD8+ Early Activation	BCL3	-0.319017	0.209901	0.571351
Proinflammatory PMNs	INSIG2	-0.415639	0.210227	0.557323
STS Mesenchymal-like ECM Remodeling	PRKCB	-1.52496	0.212304	0.607096
Inflammatory Monocytes	PRMT5-AS1	-0.668271	0.210223	0.619275
CD8+ Stressed	ARL3	-0.311669	0.209881	0.502368
Inflammatory Monocytes	ZWILCH	-0.439334	0.210218	0.619275
NK cells CD56 high	DNAJC3-DT	-0.490095	0.209881	0.472075
NA	MT-ATP6	-0.581336	0.210216	0.366639
STS Myofibroblastic	EFNA2	-1.42883	0.212289	0.982002
NA	NAGLU	-0.511608	0.210208	0.366639
CD4+ T memory	AC023510.1	-0.497316	0.209867	0.688664
DCs CD1c+	CENPF	-0.589933	0.210203	0.957384
Inflammatory Monocytes	SSX2IP	-0.466645	0.210202	0.619275
Arterial Endothelial Cells	PRKG1	-1.17429	0.215908	0.999833
CD4+ Tn	ADCY3	-0.360862	0.209861	0.605927
CD8+ GZMK+ Tm	RNF19B	-0.362188	0.209848	0.50788
CD8+ ISG	SYPL1	-0.35823	0.209847	0.466818
Monocytes EREG+	SOS2	-0.409819	0.210184	0.929151
CD8+ GZMK+ Tm	UBQLN2	-0.298913	0.209838	0.50788
NK cells CD56 high	SYNPO	-0.729117	0.209837	0.472075
Inflammatory Monocytes	AC004241.3	-0.636773	0.210174	0.619275
CD4+ Tn	LCP2	-0.332625	0.209835	0.605927
NA	SFMBT2	-0.436034	0.210171	0.366639
Inflammatory Monocytes	NREP	-0.434949	0.210171	0.619275
Immunoregulatroy PMNs	AC006449.6	-0.452877	0.210167	0.361006
STS Mesenchymal-like Undiff.	AK6	-0.328861	0.212244	0.605855
STS CTA high	AC067960.1	-2.1006	0.212243	0.815356
Inflammatory Monocytes	RBL1	-0.452887	0.210164	0.619275
CD4+ T memory	FOCAD	-0.40252	0.209824	0.688664
CD4+ Tn	TMEM121	-0.467009	0.209822	0.605927
STS Mesenchymal-like ECM Remodeling	RAPGEF3	-0.679169	0.212236	0.607003
Mastocytes	UBE2D1	-0.393984	0.210157	0.61085
CD8+ Early Activation	LINC01504	-0.513436	0.209817	0.571225
Immunoregulatroy PMNs	SCN1A	-0.650116	0.210154	0.361006
CD8+ Exhausted	PPTC7	-0.393532	0.209811	0.34199
CD4+ Tregs	SUSD4	-0.685997	0.209811	0.596502
M2 APOC1+ APOE+	ASPM	-0.674284	0.210146	0.647628
Tip Endothelial Cells	COMT	-0.482987	0.215847	0.993277
DCs CD1c+	CLCN7	-0.361556	0.210134	0.957384
M2 APOC1+ APOE+	ACOXL	-0.649821	0.210134	0.647628
Inflammatory Monocytes	CARD6	-0.385004	0.210132	0.619275
CD8+ Early Activation	FAM122B	-0.343544	0.209791	0.571225
CD4+ T memory	PRAM1	-0.697002	0.209791	0.688664
DCs CD1c+	UBE2R2-AS1	-0.640694	0.210125	0.957384
STS Epithelial-like	HPSE2	-1.6522	0.212202	0.477517
CD4+ T memory	ITPKC	-0.419891	0.209782	0.688664
CD4+ Activated	ATXN1L	-0.365724	0.209775	0.624788
Macro SELENOP+ SLC40A1+	ZNF205	-0.533664	0.210112	0.36982
CD4+ Tfh	USP18	-0.586307	0.209768	0.539131
Monocytes EREG+	STOM	-0.468223	0.210104	0.929151
Inflammatory Monocytes	C9orf139	-0.616327	0.210097	0.619275
Proinflammatory PMNs	MEAF6	-0.394396	0.210094	0.557077
DCs CD1c+	PBXIP1	-0.400622	0.210093	0.957384
JAK2_high_STS	RCC1L	-1.60346	0.212167	0.999869
CD4+ Th17	OPA1	-0.296575	0.209745	0.628208
Matrix CAFs	FAM182A	-0.608336	0.217074	0.999515
CD8+ GZMK+ Tm	FGL2	-0.383914	0.209737	0.507774
STS Mesenchymal-like Contactin+	DPYSL3	-0.535465	0.212152	0.710706
CD4+ Stressed	ABCD3	-0.391118	0.209735	0.452105
Inflammatory Monocytes	ASTN2	-0.637903	0.210064	0.619275
STS Epithelial-like	CLINT1	-0.245706	0.212141	0.477441
CD8+ Exhausted	CCNC	-0.350803	0.209724	0.341923
Monocytes EREG+	SGK1	-0.500722	0.210061	0.929151
STS Mesenchymal-like ECM Remodeling	CXCL5	-1.35912	0.212133	0.606901
M2 APOC1+ APOE+	AC006372.3	-0.650505	0.210053	0.647628
STS CTA high	AC007317.1	-1.9769	0.212128	0.815356
CD36+ CAFs	CRYAB	-0.578911	0.217045	0.992363
Inflammatory Monocytes	EBF2	-0.612604	0.210043	0.619275
JAK2_high_STS	MRPL17	-2.16969	0.212114	0.999869
STS Epithelial-like	ITSN1	-0.435261	0.212113	0.477441
Tip Endothelial Cells	CUEDC1	-0.476669	0.215742	0.993277
M2 APOC1+ APOE+	AC109446.3	-0.638191	0.210033	0.647628
M2 APOC1+ APOE+	IL3RA	-0.603783	0.210033	0.647628
STS Myofibroblastic	UPF2	-0.258767	0.212104	0.982002
STS Epithelial-like	ZNF217	-0.241341	0.212099	0.477441
Inflammatory Monocytes	ATG4A	-0.448394	0.210019	0.619275
Macro SELENOP+ SLC40A1+	FAAP20	-0.32769	0.210019	0.369767
STS Mesenchymal-like Undiff.	OAS3	-0.926373	0.212093	0.60569
M2 APOC1+ APOE+	TLCD1	-0.646414	0.210015	0.647628
Capillary Venous Endothelial Cells	GXYLT2	-1.07129	0.215723	0.423235
STS CTA high	BAZ2A	-0.526665	0.212087	0.815356
CD8+ GZMK+ Tm	ZMAT4	-0.684156	0.209671	0.507694
CD36+ CAFs	LINC01060	-1.4031	0.217006	0.992363
CD4+ Th17	CNTN2	-0.704683	0.209668	0.628208
CD8+ GZMK+ Tm	PLK4	-0.456051	0.209665	0.507694
Inflammatory Monocytes	HLCS	-0.450209	0.21	0.619275
CD4+ Th17	ROBO3	-0.721537	0.209662	0.628208
Granulocytes_NIBAN1_TXNIPhi	KPNA1	-0.406489	0.209996	0.41163
Inflammatory Monocytes	CES2	-0.416603	0.209994	0.619275
NK cells CD56 high	U91328.2	-0.704761	0.209653	0.471975
STS Proangiogenic	HMX3	-1.72618	0.212066	0.999994
CD4+ Th17	CFDP1	-0.284577	0.209644	0.628208
STS Mesenchymal-like ECM Remodeling	CA11	-1.16422	0.212059	0.606799
Granulocytes_NIBAN1_TXNIPhi	SMIM13	-0.526357	0.20998	0.41163
STS Epithelial-like	PURPL	-1.40483	0.212052	0.477441
NK cells CD56 high	TAB1	-0.403326	0.209635	0.471975
CD4+ Stressed	ZNF276	-0.362681	0.209633	0.452061
Capillary Venous Endothelial Cells	CALU	-0.454238	0.215677	0.423203
CD8+ ISG	RAB3GAP2	-0.307824	0.209627	0.466417
CD8+ Activated	COL27A1	-0.449516	0.209626	0.439652
DCs AREG+	C16orf87	-0.405328	0.209961	0.654202
M2 TREM2+ SPP1+	LSM14A	-0.319284	0.209959	0.663748
Inflammatory Monocytes	NDC80	-0.59304	0.209955	0.619275
STS Mesenchymal-like Undiff.	RNF165	-1.11166	0.21203	0.60569
CD4+ Activated	AL157402.2	-0.678234	0.209611	0.624556
M2 APOC1+ APOE+	YRDC	-0.412908	0.209948	0.647628
Monocytes EREG+	TMEM192	-0.387002	0.209947	0.929151
CD8+ Activated	AL365203.2	-0.438295	0.209608	0.439652
JAK2_high_STS	TOB2	-1.53189	0.212014	0.999869
CD8+ Activated	HHIP-AS1	-0.715171	0.209598	0.439652
CD4+ T memory	RTP4	-0.557448	0.209597	0.688522
Immunoregulatroy PMNs	CXCL11	-0.74171	0.209934	0.360681
M2 APOC1+ APOE+	CHRNA7	-0.629018	0.209932	0.647628
CD8+ Stressed	SULT1B1	-0.566065	0.20959	0.501939
CD4+ Tn	ZNF486	-0.484849	0.209586	0.605594
Macro SELENOP+ SLC40A1+	SENP3	-0.414142	0.209919	0.369671
CD8+ Activated	WDFY1	-0.326162	0.209579	0.439652
M2 APOC1+ APOE+	SCN11A	-0.621351	0.209915	0.647628
NK cells CD56 high	PSPH	-0.446663	0.209576	0.471941
STS Mesenchymal-like Undiff.	PLN	-0.955772	0.211991	0.60569
CD8+ GZMK+ Tm	FFAR2	-0.718344	0.209573	0.50762
Vascular CAFs	TYROBP	-0.952398	0.216908	0.931702
STS CTA high	LINC02569	-1.71853	0.211983	0.815356
CD8+ Activated	TMOD2	-0.374407	0.209566	0.439652
CD8+ ISG	SMARCD1	-0.366627	0.209564	0.466393
Mastocytes	GTF2H1	-0.39308	0.209901	0.610322
CD4+ Tn	NLRP2	-0.530276	0.20956	0.605594
CD8+ Early Activation	2025-03-08	-0.322894	0.209559	0.57083
CD8+ Early Activation	AC099343.3	-0.483654	0.209557	0.57083
CD8+ Early Activation	GPKOW	-0.299444	0.209555	0.57083
STS Myofibroblastic	CDH24	-1.24581	0.211971	0.982002
CD8+ Stressed	REC8	-0.497411	0.209554	0.501939
STS Epithelial-like	GLB1L3	-1.33359	0.211965	0.477419
M2 APOC1+ APOE+	AC008667.1	-0.681977	0.209884	0.647628
CD8+ GZMK+ Tm	AC009403.1	-0.444654	0.209545	0.50762
CD8+ Stressed	SLC9A7	-0.416774	0.209541	0.501939
CD4+ Th17	PRX	-0.704857	0.209536	0.628208
CD8+ Early Activation	TMEM200A	-0.473275	0.209533	0.57083
CD4+ Th17	FAM167A	-0.485377	0.209533	0.628208
CD4+ Stressed	S1PR4	-0.349839	0.20953	0.451908
Matrix CAFs	PACSIN2	-0.510407	0.216867	0.999515
Granulocytes_NIBAN1_TXNIPhi	SNRPC	-0.425878	0.209865	0.41157
STS Epithelial-like	AC113137.1	-1.42079	0.21194	0.477419
CD4+ Tfh	C12orf57	-0.38174	0.209523	0.538894
NK cells CD56 high	AC006581.1	-0.728658	0.209517	0.471937
STS Mesenchymal-like Undiff.	DR1	-0.304451	0.211931	0.60569
STS CTA high	LDOC1	-2.46483	0.21193	0.815356
CD4+ Stressed	PARP6	-0.357794	0.20951	0.451908
NK cells CD56 high	ANTXR1	-0.817887	0.209508	0.471937
CD8+ Stressed	EFL1	-0.395804	0.209507	0.501939
CD8+ Activated	CCR10	-0.71509	0.209506	0.439652
Inflammatory Monocytes	MYLK	-0.604954	0.209843	0.619275
Mastocytes	CSRNP1	-0.353342	0.209841	0.610257
STS Mesenchymal-like ECM Remodeling	WNT4	-1.54045	0.211917	0.606494
CD4+ Stressed	TMEM9B	-0.332914	0.209501	0.451908
STS Mesenchymal-like Undiff.	AC098818.2	-0.908214	0.211913	0.60569
CD4+ Tn	AC008267.5	-0.469293	0.209487	0.605538
M2 APOC1+ APOE+	NES	-0.609796	0.209823	0.647628
STS Epithelial-like	AL139260.1	-0.729996	0.211902	0.477403
STS Proangiogenic	KIF13B	-0.979188	0.211898	0.999994
STS Epithelial-like	AL355916.1	-1.57978	0.211896	0.477403
Inflammatory Monocytes	GMPPB	-0.405593	0.209817	0.619275
NK cells CD56 high	POLR3E	-0.317573	0.209478	0.471937
CD8+ Exhausted	CAPG	-0.640044	0.209478	0.341557
STS Mesenchymal-like Undiff.	MRFAP1	-0.387608	0.211892	0.60569
CD36+ CAFs	LSM14B	-0.600001	0.216813	0.992363
Macro SELENOP+ SLC40A1+	CDC42EP1	-0.499757	0.20981	0.369559
CD8+ ISG	S100A4	-0.436416	0.209464	0.466306
Matrix CAFs	P3H2	-0.956632	0.216801	0.999515
CD4+ Activated	AC018628.2	-0.359091	0.209453	0.624402
CD4+ Tn	AL450384.2	-0.40069	0.209449	0.605538
M2 APOC1+ APOE+	AC090579.1	-0.615438	0.209786	0.647628
STS Proangiogenic	PPP2R2A	-0.94274	0.211864	0.999994
CD4+ Tfh	ZNF484	-0.361522	0.209446	0.538787
STS Mesenchymal-like Undiff.	OLFM4	-1.49322	0.21186	0.60569
CD4+ T memory	AC008764.2	-0.523733	0.209441	0.688158
CD4+ Activated	RELCH	-0.412954	0.209439	0.624402
CD4+ Tn	SDHC	-0.313404	0.20943	0.605538
CD36+ CAFs	EBLN3P	-0.546942	0.216768	0.992363
Inflammatory Monocytes	ADGRB3	-0.676021	0.209762	0.619275
M2 APOC1+ APOE+	ERICH6-AS1	-0.63802	0.209761	0.647628
Mastocytes	DARS	-0.365193	0.209759	0.610127
CD4+ T memory	APBB3	-0.435014	0.209416	0.688158
CD4+ Th17	ZCWPW1	-0.373241	0.209415	0.628208
Inflammatory Monocytes	ACP1	-0.329774	0.209747	0.619275
CD4+ Th17	ANKRD16	-0.437049	0.209408	0.628208
CD8+ Activated	ABCC2	-0.696203	0.209404	0.439548
Arterial Endothelial Cells	MCF2L	-0.690663	0.215449	0.999833
NK cells CD56 high	ZFYVE26	-0.319741	0.209397	0.471888
Capillary Venous Endothelial Cells	GALNT2	-0.467583	0.215444	0.422832
CD8+ Activated	TRIM47	-0.510029	0.209394	0.439548
CD36+ CAFs	DKK3	-0.772116	0.216724	0.992363
Proinflammatory PMNs	NPIPB4	-0.588533	0.20972	0.556619
Capillary Venous Endothelial Cells	SIRT6	-0.436838	0.215428	0.422832
CD4+ Th17	CNNM2	-0.460349	0.209378	0.628208
STS Epithelial-like	INSL6	-1.25778	0.211795	0.477286
M2 APOC1+ APOE+	SPDYE2	-0.668284	0.209715	0.647628
M2 APOC1+ APOE+	AC134043.2	-0.667935	0.209711	0.647628
JAK2_high_STS	CORO1C	-1.21827	0.211787	0.999869
JAK2_high_STS	TGOLN2	-1.6428	0.211786	0.999869
DCs CD1c+	NUSAP1	-0.530404	0.209704	0.957384
DCs AREG+	MNAT1	-0.399784	0.209701	0.654202
CD4+ Activated	ACSF3	-0.373596	0.209363	0.624402
CD4+ T memory	AC084724.1	-0.420764	0.209358	0.688158
STS Mesenchymal-like ECM Remodeling	AKR1E2	-1.40884	0.211769	0.606369
CD4+ Tregs	TMCO4	-0.322128	0.209352	0.595696
STS Mesenchymal-like ECM Remodeling	SEC24C	-0.22615	0.211768	0.606369
DCs CD1c+	OSBPL9	-0.362556	0.209688	0.957384
Monocytes EREG+	ELF2	-0.53986	0.209687	0.929151
Macro SELENOP+ SLC40A1+	LINC01003	-0.380104	0.209684	0.369376
CD36+ CAFs	HEMK1	-0.578875	0.216683	0.992363
CD4+ T memory	ZNF623	-0.430725	0.209339	0.688158
NK cells CD56 high	RPGR	-0.331513	0.209329	0.471805
Immunoregulatroy PMNs	AC093849.4	-0.654397	0.209663	0.360292
Pericytes	ABHD10	-0.667146	0.215373	0.99256
Inflammatory Monocytes	RPF2	-0.320782	0.209659	0.619275
CD4+ Th17	NRIR	-0.534036	0.209319	0.628208
Vascular CAFs	PID1	-1.48595	0.216658	0.931702
CD8+ GZMK+ Tm	TMEM168	-0.341593	0.209311	0.507146
STS Mesenchymal-like Undiff.	POLR1E	-0.442812	0.211726	0.605644
STS Proangiogenic	SLC47A1	-2.19445	0.211725	0.999994
Pericytes	LGALS9	-0.661852	0.215355	0.99256
M2 APOC1+ APOE+	ARNTL	-0.448534	0.209644	0.647628
CD4+ T memory	INCENP	-0.49849	0.209305	0.688158
CD36+ CAFs	CEP290	-0.523161	0.216643	0.992363
CD4+ Tregs	RPS6KA6	-0.488442	0.209302	0.595696
CD8+ Activated	C17orf58	-0.466765	0.2093	0.439452
CD36+ CAFs	TTC7A	-0.548793	0.21664	0.992363
Macro SELENOP+ SLC40A1+	AGRN	-0.507984	0.209636	0.369331
Arterial Endothelial Cells	PRKDC	-0.333009	0.215346	0.999833
CD4+ Stressed	C1orf131	-0.383934	0.209288	0.451771
NK cells CD56 high	MCM10	-0.695109	0.209287	0.471795
STS Proangiogenic	HIPK1	-0.742924	0.21169	0.999994
CD4+ Tfh	NBL1	-0.477579	0.209273	0.538704
CD8+ Stressed	IDH3G	-0.333233	0.209273	0.501543
CD36+ CAFs	CDKN2C	-0.499947	0.216611	0.992363
CD4+ Tn	BX255925.3	-0.433229	0.209269	0.605367
NK cells CD56 high	GYS1	-0.349461	0.209267	0.471795
Capillary Venous Endothelial Cells	RILP	-0.419925	0.215316	0.422789
CD8+ GZMK+ Tm	PTGER2	-0.448393	0.209259	0.507102
DCs CD1c+	SLC43A2	-0.424173	0.209591	0.957384
CD8+ GZMK+ Tm	SDHAF1	-0.332912	0.20925	0.507102
CD36+ CAFs	QSOX1	-0.430711	0.21659	0.992363
Pericytes	OSBP2	-1.0442	0.215298	0.99256
CD36+ CAFs	ATAT1	-0.934921	0.216587	0.992363
M2 APOC1+ APOE+	LINC01355	-0.597119	0.209583	0.647628
NK cells CD56 high	EEF1AKMT3	-0.736571	0.209245	0.471795
CD4+ Th17	KCP	-0.505385	0.209239	0.628208
CD36+ CAFs	HPS1	-0.467724	0.21658	0.992363
CD8+ ISG	COX8A	-0.342067	0.209235	0.466002
DCs CD1c+	ITCH	-0.424315	0.209573	0.957384
STS Epithelial-like	LDB3	-1.55935	0.211651	0.477025
Mastocytes	AC005162.3	-0.630919	0.209571	0.609797
STS Mesenchymal-like Contactin+	GNA11	-0.520536	0.21165	0.710284
NA	HERPUD1	-0.462539	0.209566	0.365895
CD8+ Activated	RGS20	-0.48528	0.209228	0.439362
CD4+ Stressed	RNF2	-0.423788	0.209228	0.451705
CD8+ Exhausted	DCTN4	-0.432711	0.209227	0.341221
Proinflammatory PMNs	AC092683.1	-0.577817	0.209563	0.556475
CD4+ Th17	MCEMP1	-0.684663	0.209225	0.628208
CD4+ Tn	JMJD6	-0.314139	0.209224	0.605367
Immunoregulatroy PMNs	BCL11B	-0.577671	0.209559	0.360151
STS Proangiogenic	CORO2A	-2.12495	0.211635	0.999994
CD4+ Tfh	XPC	-0.314313	0.209214	0.538646
CD4+ Th17	MEOX1	-0.519525	0.209213	0.628208
Inflammatory Monocytes	AC011997.1	-0.628052	0.209549	0.619275
CD8+ Activated	NOXA1	-0.471398	0.209208	0.439362
STS CTA high	AC091182.1	-1.90549	0.211624	0.815356
CD4+ Th17	LINC00891	-0.542527	0.209206	0.628208
CD4+ Tregs	NHSL1	-0.45392	0.209204	0.595556
STS Immunomodulatory	BASP1	-0.749835	0.211619	0.999998
NK cells CD56 high	DNHD1	-0.388606	0.209197	0.471795
STS CTA high	SASH3	-1.79291	0.211614	0.815356
STS Mesenchymal-like Contactin+	KARS	-0.469348	0.211613	0.710284
CD4+ T memory	CD63	-0.397428	0.209186	0.688158
CD8+ Stressed	AC124248.1	-0.537252	0.209184	0.501409
NK cells CD56 low	ZNF655	-0.320971	0.20918	0.755314
M2 APOC1+ APOE+	KIF22	-0.388696	0.209517	0.647628
Immunoregulatroy PMNs	TIMM23	-0.333132	0.209516	0.360114
CD8+ GZMK+ Tm	ZSCAN20	-0.689502	0.209165	0.507035
Capillary Venous Endothelial Cells	ZNF610	-0.597237	0.215215	0.422651
CD8+ Early Activation	CCDC137	-0.318233	0.209162	0.570302
CD8+ Stressed	ZNF282	-0.367039	0.20916	0.501409
CD4+ Tn	ZNF771	-0.437065	0.209159	0.605367
STS CTA high	AL031595.2	-1.73344	0.211572	0.815356
CD8+ Stressed	LDHAL6A	-0.455829	0.209152	0.501409
STS Mesenchymal-like Contactin+	RPL32	-0.438423	0.211568	0.710284
STS Epithelial-like	SCAI	-0.702377	0.211568	0.476899
DCs AREG+	AIG1	-0.398033	0.209483	0.654202
M2 APOC1+ APOE+	ZNF620	-0.608503	0.209483	0.647628
CD36+ CAFs	CEP85L	-0.516664	0.216487	0.992363
STS Mesenchymal-like Undiff.	FLT4	-1.29614	0.211557	0.605464
Capillary Venous Endothelial Cells	SF3A3	-0.448175	0.215186	0.422651
STS Epithelial-like	CARMN	-1.20433	0.211553	0.476899
STS CTA high	SLC6A15	-2.09729	0.211551	0.815356
Mastocytes	AGPAT3	-0.376449	0.209469	0.60961
Tip Endothelial Cells	FABP4	-1.39197	0.215181	0.993277
NK cells CD56 high	IL1A	-0.72695	0.209127	0.471768
NK cells CD56 high	TMEM106C	-0.350464	0.209123	0.471768
STS Immunomodulatory	TRIM33	-0.331743	0.211539	0.999998
STS Mesenchymal-like Undiff.	SLC46A1	-0.614674	0.211538	0.605464
STS Proangiogenic	FRZB	-2.62933	0.211537	0.999994
M2 APOC1+ APOE+	KLHL23	-0.626955	0.209454	0.647628
CD4+ Th17	ADGRA2	-0.705127	0.209116	0.628208
M2 TREM2+ SPP1+	SIPA1L3	-0.541539	0.209442	0.663748
STS Mesenchymal-like ECM Remodeling	AP001994.2	-1.42531	0.211521	0.605862
CD4+ T memory	CEP78	-0.365534	0.209102	0.688158
NK cells CD56 low	CSTF1	-0.335328	0.209099	0.755314
Monocytes EREG+	RIMKLB	-0.46321	0.209435	0.929151
CD4+ T memory	UQCRHL	-0.465048	0.209094	0.688158
CD4+ Th17	ABHD2	-0.294048	0.209087	0.628208
CD8+ Activated	LINC00534	-0.404714	0.209085	0.439235
NK cells CD56 high	RAB3IP	-0.355667	0.209083	0.471768
CD4+ Stressed	DNAJB6	-0.3019	0.209082	0.451518
Proinflammatory PMNs	SEL1L3	-0.591653	0.209419	0.556183
NK cells CD56 high	L2HGDH	-0.362468	0.209075	0.471768
CD4+ Th17	AL355001.2	-0.486699	0.209072	0.628208
STS CTA high	FAM192A	-0.5012	0.211484	0.815356
NA	HINT1	-0.444806	0.209402	0.365688
STS Mesenchymal-like ECM Remodeling	C12orf60	-0.835891	0.211476	0.605862
Granulocytes_NIBAN1_TXNIPhi	SEH1L	-0.492037	0.209396	0.410965
Matrix CAFs	ZNF529-AS1	-0.865908	0.216395	0.999515
CD4+ Tfh	SH3BGRL	-0.30774	0.20905	0.538497
Inflammatory Monocytes	AL049647.1	-0.658557	0.209388	0.619275
M2 APOC1+ APOE+	IGHM	-0.898083	0.209378	0.647628
STS Mesenchymal-like Undiff.	AC067960.1	-1.57071	0.211458	0.605464
STS Mesenchymal-like Undiff.	AL161421.1	-0.889893	0.211457	0.605464
CD4+ Th17	TNFAIP8L2	-0.496627	0.209037	0.628208
CD8+ Stressed	PIGT	-0.312921	0.209034	0.501287
Inflammatory Monocytes	C8G	-0.680602	0.209364	0.619275
CD8+ GZMK+ Tm	AC107068.2	-0.393242	0.209024	0.506854
CD8+ Early Activation	USP30-AS1	-0.400858	0.209022	0.570284
CD8+ GZMK+ Tm	FUT11	-0.300741	0.209021	0.506854
Macro SELENOP+ SLC40A1+	S100A6	-0.512124	0.209355	0.368996
STS Proangiogenic	GPR160	-2.39059	0.211434	0.999994
CD36+ CAFs	SMOC2	-0.81821	0.216357	0.992363
STS Mesenchymal-like ECM Remodeling	ZNF324B	-0.963981	0.211429	0.605862
Tip Endothelial Cells	HOXD-AS2	-0.511092	0.215058	0.993277
STS Mesenchymal-like Undiff.	PGAM5	-0.48872	0.211422	0.605464
CD36+ CAFs	CEP89	-0.511414	0.216344	0.992363
STS Mesenchymal-like Undiff.	FAM124A	-1.37144	0.211413	0.605464
CD8+ Early Activation	LDHC	-0.492242	0.208992	0.570284
CD4+ Stressed	SCLY	-0.364205	0.208991	0.451398
Monocytes EREG+	ARMCX4	-0.579844	0.209328	0.929151
CD4+ Tn	TDO2	-0.538757	0.20899	0.605036
CD8+ ISG	ZNF790	-0.435847	0.20899	0.465523
Mastocytes	AC022966.2	-0.664409	0.209325	0.609378
CD36+ CAFs	TIMM23B	-0.574132	0.216331	0.992363
STS Mesenchymal-like ECM Remodeling	LINC02606	-0.970784	0.211404	0.605862
STS Mesenchymal-like Undiff.	CNMD	-1.32552	0.211402	0.605464
CD8+ Activated	BASP1-AS1	-0.694229	0.208983	0.439211
CD8+ Early Activation	AC106791.1	-0.420269	0.208982	0.570284
M2 APOC1+ APOE+	ABCB9	-0.636848	0.209318	0.647628
CD8+ Exhausted	RANBP9	-0.412334	0.208978	0.340888
NK cells CD56 low	HIPK1	-0.311091	0.208976	0.755314
CD8+ GZMK+ Tm	RFX8	-0.686271	0.208975	0.506854
CD8+ Stressed	EXO5	-0.439737	0.20897	0.501213
CD8+ GZMK+ Tm	L3HYPDH	-0.437972	0.208965	0.506854
Inflammatory Monocytes	AC020910.5	-0.650218	0.209299	0.619275
STS CTA high	TRIP6	-0.670081	0.211379	0.815356
STS CTA high	IL2RG	-2.13929	0.211379	0.815356
CD36+ CAFs	EFCAB5	-1.11424	0.216294	0.992363
CD8+ ISG	EEFSEC	-0.437897	0.208948	0.465497
CD4+ T memory	ARRDC5	-0.405325	0.208947	0.688158
JAK2_high_STS	NUDT2	-2.85579	0.211364	0.999869
STS Proangiogenic	PCA3	-3.11367	0.211363	0.999994
Capillary Venous Endothelial Cells	TERF1	-0.462332	0.21499	0.422386
CD8+ GZMK+ Tm	TGFB3	-0.525115	0.208933	0.506854
Pericytes	CKLF	-0.381954	0.214982	0.99256
STS CTA high	AC006372.3	-1.7092	0.211346	0.815356
CD4+ Activated	ZNF430	-0.311082	0.208927	0.623708
STS Epithelial-like	DCAF10	-0.306665	0.211342	0.476542
STS Proangiogenic	AL354949.1	-1.58887	0.21134	0.999994
STS Epithelial-like	CYP4A22-AS1	-1.42151	0.21134	0.476542
CD8+ GZMK+ Tm	ACAD10	-0.414906	0.208921	0.506854
NA	SNHG7	-0.480346	0.209256	0.365648
M2 TREM2+ SPP1+	SESN1	-0.474299	0.209255	0.663748
Mastocytes	NUAK1	-0.742489	0.209254	0.609308
STS Mesenchymal-like ECM Remodeling	SYT7	-1.42678	0.211334	0.605832
STS CTA high	AC113137.1	-1.80551	0.211331	0.815356
CD8+ Early Activation	TNFSF14	-0.401529	0.208913	0.570284
Monocytes EREG+	ACSL3	-0.375178	0.209249	0.929151
Granulocytes_NIBAN1_TXNIPhi	RRM1	-0.489136	0.209248	0.410829
CD4+ Tregs	SETD3	-0.295926	0.208907	0.594978
M2 APOC1+ APOE+	AC072061.1	-0.650117	0.209245	0.647628
CD8+ Activated	C12orf76	-0.317358	0.208907	0.439111
NA	SLC2A13	-0.559796	0.209244	0.365648
STS Proangiogenic	MEMO1	-0.685373	0.211323	0.999994
STS CTA high	TUBB	-0.876852	0.211321	0.815356
CD4+ T memory	NFATC3	-0.391841	0.208902	0.688158
Inflammatory Monocytes	LINC02285	-0.597671	0.209236	0.619275
M2 APOC1+ APOE+	KIAA1671	-0.63931	0.209234	0.647628
CD8+ Stressed	AC008736.1	-0.493596	0.208894	0.501188
CD4+ Tfh	TGFA	-0.576676	0.208887	0.538497
Proinflammatory PMNs	TYW1	-0.457566	0.209213	0.555816
CD8+ GZMK+ Tm	EGFL8	-0.548412	0.208873	0.506854
NK cells CD56 low	GMIP	-0.335453	0.208872	0.755314
Macro SELENOP+ SLC40A1+	AC005562.1	-0.359863	0.209207	0.36887
Macro SELENOP+ SLC40A1+	USP2	-0.493966	0.209207	0.36887
CD4+ Tregs	AL031595.3	-0.456521	0.208868	0.594978
M2 APOC1+ APOE+	AL049828.1	-0.601215	0.209205	0.647628
STS Myofibroblastic	RASSF5	-0.64298	0.211285	0.982002
Inflammatory Monocytes	SNX2	-0.34978	0.209203	0.619275
Inflammatory Monocytes	PPIL2	-0.340087	0.209201	0.619275
STS Immunomodulatory	TRIM24	-0.4471	0.211279	0.999998
CD8+ Stressed	ACP5	-0.365822	0.208857	0.501177
CD8+ Stressed	SNHG31	-0.387619	0.208855	0.501177
Proinflammatory PMNs	ANAPC7	-0.414205	0.20919	0.555816
STS Mesenchymal-like ECM Remodeling	AL137009.1	-1.49457	0.21127	0.605749
CD4+ Tregs	SLC38A2	-0.271007	0.208847	0.594978
Immunoregulatroy PMNs	AC124016.1	-0.455945	0.20917	0.359558
Proinflammatory PMNs	FARSB	-0.490736	0.209164	0.555816
CD4+ Stressed	XCL1	-0.724193	0.208825	0.451372
CD8+ Activated	RNF26	-0.431461	0.208825	0.43906
STS Mesenchymal-like Contactin+	SUCO	-0.425972	0.211237	0.710243
Capillary Venous Endothelial Cells	EFCAB10	-1.25839	0.214867	0.422203
Macro SELENOP+ SLC40A1+	APOO	-0.393256	0.209148	0.36887
STS Epithelial-like	USP50	-1.20355	0.211228	0.476444
Pericytes	DAPK3	-0.472814	0.214862	0.99256
STS Myofibroblastic	SETD6	-0.376465	0.211222	0.982002
Macro SELENOP+ SLC40A1+	FKBP2	-0.409739	0.209136	0.36887
DCs CD1c+	GCC1	-0.46877	0.209134	0.957384
Pericytes	PDIA3	-0.413888	0.214845	0.99256
STS Proangiogenic	JAK3	-2.71132	0.21121	0.999994
Inflammatory Monocytes	FAM111B	-0.666832	0.209126	0.619275
CD8+ Activated	FAT4	-0.698063	0.208788	0.439043
Immunoregulatroy PMNs	SARM1	-0.459887	0.209125	0.359517
CD4+ T memory	GABRR2	-0.470197	0.208787	0.688087
CD4+ Tn	C19orf53	-0.321336	0.208785	0.605003
Immunoregulatroy PMNs	FAM162A	-0.380795	0.20912	0.359517
NK cells CD56 low	LAPTM4B	-0.42305	0.208775	0.755314
M2 APOC1+ APOE+	CIB2	-0.664581	0.209108	0.647628
CD8+ Early Activation	TTC5	-0.329438	0.208768	0.570104
Granulocytes_NIBAN1_TXNIPhi	BCL2L13	-0.428189	0.209101	0.410796
Capillary Venous Endothelial Cells	TMEM216	-0.360903	0.214812	0.422153
STS Myofibroblastic	AC092287.1	-1.18328	0.211175	0.982002
CD4+ T memory	AL360178.2	-0.544796	0.208754	0.688087
CD8+ Activated	MGAT4C	-0.716761	0.208753	0.43903
Inflammatory Monocytes	LINGO2	-0.627085	0.209088	0.619275
Vascular CAFs	ADGRG2	-0.682526	0.216087	0.931702
Tip Endothelial Cells	PTGFRN	-0.765114	0.214792	0.993277
Granulocytes_NIBAN1_TXNIPhi	C6orf62	-0.370914	0.209073	0.410796
STS Immunomodulatory	SMAD7	-0.304962	0.211152	0.999998
CD8+ Activated	BOLA3-AS1	-0.506057	0.208726	0.43903
Macro SELENOP+ SLC40A1+	EIF1B-AS1	-0.449189	0.209062	0.368798
M2 TREM2+ SPP1+	DLC1	-0.600434	0.209062	0.663748
NA	BET1	-0.53403	0.209057	0.365514
CD4+ Tn	AC087239.1	-0.538378	0.208717	0.604922
CD8+ GZMK+ Tm	MYO16	-0.737271	0.208717	0.506854
STS Proangiogenic	MAPK12	-2.48635	0.211133	0.999994
NK cells CD56 high	AC021188.1	-0.751932	0.20871	0.47131
CD8+ Early Activation	ASIP	-0.503986	0.208709	0.570043
STS Mesenchymal-like ECM Remodeling	AL031602.2	-1.45397	0.211122	0.605426
STS CTA high	LINC00658	-1.78124	0.211121	0.815356
CD8+ Activated	AC018866.1	-0.713529	0.208699	0.43903
STS Mesenchymal-like ECM Remodeling	RASGEF1B	-0.582233	0.211114	0.605426
CD8+ Activated	THBS1	-0.442238	0.208694	0.43903
CD4+ T memory	AC100861.1	-0.492214	0.208693	0.688087
STS Mesenchymal-like ECM Remodeling	MIR4713HG	-1.33287	0.211102	0.605426
STS Epithelial-like	AL049828.2	-1.3358	0.211098	0.476215
M2 APOC1+ APOE+	EPM2A	-0.457956	0.209015	0.647628
CD8+ Activated	NUP58	-0.347879	0.208673	0.43903
CD4+ Tn	C14orf119	-0.34075	0.208672	0.604907
NK cells CD56 low	SRBD1	-0.386379	0.208667	0.755314
CD4+ Tn	AC027237.2	-0.490043	0.208662	0.604907
Inflammatory Monocytes	GOLGA8N	-0.64242	0.208999	0.619275
CD4+ T memory	JAKMIP2-AS1	-0.737915	0.208661	0.688087
NK cells CD56 high	CTSG	-0.568248	0.208656	0.471265
CD4+ Tregs	MORF4L2	-0.299517	0.208656	0.594663
M2 APOC1+ APOE+	NEO1	-0.652619	0.208989	0.647628
CD8+ Activated	APPL2	-0.328646	0.208649	0.43903
CD4+ Activated	ACBD3	-0.307022	0.208645	0.623708
CD4+ Th17	LINC01358	-0.45174	0.208644	0.628208
Tip Endothelial Cells	CRTC3	-0.584199	0.214692	0.993277
CD4+ Tfh	TRIR	-0.342253	0.208636	0.538161
NK cells CD56 high	TEX29	-0.52874	0.208634	0.471265
CD4+ T memory	AL139330.1	-0.439613	0.208633	0.688087
Arterial Endothelial Cells	CDKN1C	-0.657432	0.214682	0.999833
Proinflammatory PMNs	PALB2	-0.513147	0.208959	0.555592
JAK2_high_STS	TCEAL8	-1.23015	0.21104	0.999869
CD4+ T memory	AC084871.1	-0.47074	0.208617	0.688087
STS Mesenchymal-like Undiff.	GZF1	-0.340446	0.211034	0.605261
CD4+ Tregs	AC016590.1	-0.481071	0.208614	0.594654
STS Mesenchymal-like Undiff.	PSMB3	-0.409648	0.211022	0.605261
CD36+ CAFs	PPP3CB	-0.362185	0.215949	0.992363
Immunoregulatroy PMNs	CPE	-0.563255	0.208939	0.359274
STS Mesenchymal-like Undiff.	PPT2	-0.422865	0.21102	0.605261
STS Epithelial-like	NRXN3	-1.30931	0.211019	0.47616
Macro SELENOP+ SLC40A1+	EID2	-0.471241	0.208935	0.368652
Capillary Venous Endothelial Cells	NPNT	-0.655091	0.214645	0.421885
Inflammatory Monocytes	PLAT	-0.662905	0.208927	0.619275
Arterial Endothelial Cells	ZNF587B	-0.542536	0.21464	0.999833
CD8+ Early Activation	LONP1	-0.320891	0.208583	0.569904
CD4+ Tregs	RASGRP2	-0.395726	0.208581	0.594654
STS Mesenchymal-like ECM Remodeling	MYOZ3	-0.973264	0.210999	0.605426
STS CTA high	DAPP1	-1.74611	0.210998	0.815356
CD8+ GZMK+ Tm	HEATR9	-0.487341	0.208578	0.506773
STS Mesenchymal-like ECM Remodeling	IGLV10-54	-1.52173	0.210997	0.605426
STS CTA high	AC020656.2	-1.90886	0.210997	0.815356
CD36+ CAFs	SCN1B	-0.681182	0.215919	0.992363
Matrix CAFs	MIS12	-0.521539	0.215918	0.999515
DCs CD1c+	INTS4	-0.418082	0.208898	0.957384
CD4+ Th17	ZNF83	-0.322473	0.208558	0.628208
JAK2_high_STS	PDCD6	-1.12041	0.210977	0.999869
CD4+ Tregs	AL158136.1	-0.532767	0.208556	0.594654
STS Proangiogenic	GNA14-AS1	-1.85491	0.210975	0.999994
CD8+ Activated	MMAA	-0.392815	0.208556	0.43903
CD4+ Tn	CYB5RL	-0.460913	0.208555	0.604797
STS Mesenchymal-like Contactin+	NAA50	-0.376632	0.210971	0.709803
CD36+ CAFs	HMGN4	-0.51549	0.215899	0.992363
CD4+ Tfh	GSE1	-0.433309	0.208551	0.538031
Mastocytes	FAM124A	-0.723288	0.208887	0.608456
Inflammatory Monocytes	AC051619.8	-0.646095	0.20888	0.619275
CD8+ Activated	MFSD9	-0.425364	0.208529	0.43903
CD4+ Activated	SLC31A1	-0.400115	0.208524	0.623604
STS Mesenchymal-like ECM Remodeling	CRYZL1	-0.290696	0.210941	0.605426
STS Myofibroblastic	RALA	-0.356139	0.21094	0.982002
STS CTA high	LRRN2	-2.51267	0.21094	0.815356
Inflammatory Monocytes	EFCAB2	-0.521869	0.208856	0.619275
CD8+ Activated	PDIK1L	-0.426632	0.208517	0.43903
Capillary Venous Endothelial Cells	PI4K2B	-0.491447	0.214571	0.421797
CD4+ T memory	BMP2K	-0.371191	0.208515	0.688087
STS Proangiogenic	CACNA2D3	-2.69096	0.21093	0.999994
CD4+ Tfh	WAC	-0.318241	0.208505	0.538029
M2 APOC1+ APOE+	AL157938.3	-0.639552	0.208842	0.647628
Monocytes EREG+	IFNAR1	-0.391409	0.208836	0.929151
Capillary Venous Endothelial Cells	RNF2	-0.431557	0.214554	0.421797
CD36+ CAFs	BX664615.2	-1.1319	0.215847	0.992363
CD8+ Activated	AC012306.2	-0.697879	0.208496	0.43903
Inflammatory Monocytes	NKAIN2	-0.617935	0.208833	0.619275
Mastocytes	TEX41	-0.689572	0.208829	0.608395
CD8+ Exhausted	ATP11B	-0.391267	0.20849	0.340311
STS Immunomodulatory	KIF3A	-0.249424	0.210909	0.999998
CD4+ T memory	ACSL4	-0.327209	0.208489	0.688087
NA	BRCC3	-0.433446	0.208823	0.365183
STS Mesenchymal-like ECM Remodeling	AC253572.2	-1.19954	0.210904	0.605426
CD4+ Th17	AL592430.1	-0.552225	0.208483	0.628208
CD36+ CAFs	COMMD5	-0.487816	0.21583	0.992363
Arterial Endothelial Cells	NOM1	-0.549201	0.21453	0.999833
CD8+ Stressed	FO393419.2	-0.501983	0.208474	0.500416
Macro SELENOP+ SLC40A1+	AVPI1	-0.490128	0.208811	0.368513
Immunoregulatroy PMNs	PARPBP	-0.51444	0.208809	0.359088
Macro SELENOP+ SLC40A1+	CXXC1	-0.331713	0.208809	0.368513
STS Proangiogenic	ZNF329	-0.653436	0.210887	0.999994
Inflammatory Monocytes	AC011346.1	-0.645761	0.208803	0.619275
CD8+ Stressed	AL359962.2	-0.485029	0.208465	0.500416
CD36+ CAFs	KLHDC4	-0.570478	0.215814	0.992363
STS Proangiogenic	ACTR1A	-0.768797	0.210884	0.999994
NK cells CD56 high	MEST	-0.494921	0.208464	0.47097
CD4+ Stressed	GPR108	-0.348738	0.208461	0.451072
STS Mesenchymal-like ECM Remodeling	GINS3	-0.736465	0.21088	0.605426
STS Mesenchymal-like Undiff.	SAAL1	-0.35204	0.210878	0.605192
Immunoregulatroy PMNs	HHEX	-0.407701	0.208795	0.359088
Immunoregulatroy PMNs	ZNF561-AS1	-0.493381	0.208793	0.359088
NK cells CD56 high	STAB1	-0.748313	0.208455	0.47097
Arterial Endothelial Cells	EDF1	-0.386845	0.214509	0.999833
CD4+ Tregs	RAB32	-0.565923	0.208449	0.594632
Pericytes	BMPR2	-0.412024	0.214504	0.99256
M2 APOC1+ APOE+	AGBL5	-0.568658	0.208784	0.647628
Matrix CAFs	THRA	-0.509558	0.215794	0.999515
Vascular CAFs	PPIB	-0.368352	0.215792	0.931702
STS Epithelial-like	LINC00863	-0.473834	0.210862	0.475868
CD8+ Early Activation	ITIH5	-0.741317	0.208442	0.569621
Capillary Venous Endothelial Cells	AL591043.2	-1.26798	0.214497	0.421771
STS Proangiogenic	AC109630.1	-1.67541	0.21086	0.999994
STS Immunomodulatory	DHRS3	-0.992022	0.210856	0.999998
STS Mesenchymal-like Undiff.	UBR5-AS1	-0.930239	0.210856	0.605192
STS CTA high	PPM1G	-0.660063	0.210852	0.815356
Inflammatory Monocytes	AC007448.4	-0.629425	0.208769	0.619275
CD4+ Th17	AC244131.2	-0.412641	0.208428	0.628208
CD8+ GZMK+ Tm	RAD51	-0.452491	0.208428	0.506619
CD4+ Tregs	AL133334.1	-0.444797	0.208428	0.594632
CD4+ Th17	SLC6A20	-0.706787	0.208427	0.628208
STS Mesenchymal-like ECM Remodeling	NELL2	-1.38891	0.210847	0.605426
CD36+ CAFs	IKBKG	-0.649198	0.215776	0.992363
CD8+ Early Activation	CHCHD5	-0.341106	0.20842	0.569621
Mastocytes	FFAR2	-0.840419	0.208753	0.608282
Inflammatory Monocytes	ITSN1	-0.512475	0.208748	0.619275
CD4+ Th17	SH2D4A	-0.500945	0.20841	0.628208
CD8+ Stressed	LRFN3	-0.457219	0.208408	0.500416
Immunoregulatroy PMNs	HYPK	-0.476518	0.208746	0.359088
Inflammatory Monocytes	AP001972.4	-0.727197	0.20874	0.619275
M2 APOC1+ APOE+	NSUN6	-0.408897	0.20873	0.647628
CD4+ Tn	PLD1	-0.511162	0.208392	0.604537
CD8+ Activated	ADPRHL1	-0.452683	0.208391	0.43903
CD8+ GZMK+ Tm	LHFPL3	-0.511878	0.208391	0.506611
STS Mesenchymal-like ECM Remodeling	STARD8	-1.11322	0.210808	0.605426
STS CTA high	BTNL9	-2.05265	0.210802	0.815356
CD8+ Exhausted	RGS16	-0.560415	0.208379	0.340167
Arterial Endothelial Cells	MOCS2	-0.48263	0.21443	0.999833
CD4+ Stressed	LRP10	-0.324703	0.208362	0.450991
DCs AREG+	LTB4R	-0.464191	0.2087	0.654202
CD8+ Activated	FILIP1	-0.478909	0.20836	0.43903
NK cells CD56 high	NIM1K	-0.465207	0.208354	0.470931
Proinflammatory PMNs	COQ6	-0.567422	0.208691	0.555242
Macro SELENOP+ SLC40A1+	CENPN	-0.479527	0.208691	0.368421
JAK2_high_STS	PRKRIP1	-2.10646	0.210772	0.999869
CD8+ Early Activation	PDZD4	-0.639889	0.20835	0.569575
CD4+ T memory	RELCH	-0.406558	0.208345	0.688087
CD4+ T memory	TMC1	-0.67674	0.208345	0.688087
STS Proangiogenic	AC099778.1	-0.981458	0.210763	0.999994
CD8+ Activated	TAC4	-0.469382	0.20834	0.43903
CD4+ Th17	KANSL3	-0.33499	0.208338	0.628208
STS Mesenchymal-like Undiff.	TESC	-1.12529	0.210754	0.605176
CD8+ GZMK+ Tm	MPZL1	-0.426045	0.208332	0.506548
Matrix CAFs	NECTIN1	-0.799905	0.215682	0.999515
CD4+ Th17	HRH1	-0.707349	0.208331	0.628208
CD8+ ISG	MICAL2	-0.399453	0.20833	0.464529
Immunoregulatroy PMNs	DPY19L1	-0.464823	0.208664	0.358989
CD8+ Stressed	ZKSCAN2	-0.482198	0.208325	0.500353
STS Epithelial-like	TENM3-AS1	-0.743357	0.210739	0.475654
NK cells CD56 low	RFC4	-0.393074	0.208315	0.755314
Arterial Endothelial Cells	HNRNPA1	-0.505671	0.214372	0.999833
Pericytes	FBXO11	-0.582858	0.214371	0.99256
Capillary Venous Endothelial Cells	SPAAR	-0.847968	0.21437	0.421638
Capillary Venous Endothelial Cells	STOML2	-0.491458	0.214368	0.421638
Mastocytes	SELENOP	-0.924893	0.208648	0.608162
CD8+ Early Activation	SERPINE3	-0.54838	0.20831	0.569567
CD4+ T memory	ZC3H12A	-0.348006	0.208306	0.688087
Inflammatory Monocytes	LDLRAP1	-0.458536	0.208643	0.619275
STS Proangiogenic	AL513303.1	-2.05792	0.210722	0.999994
STS Immunomodulatory	ZNF436	-0.515633	0.210721	0.999998
STS Epithelial-like	FAM98B	-0.349488	0.210721	0.475654
CD8+ GZMK+ Tm	VAV3-AS1	-0.577047	0.208296	0.506542
Proinflammatory PMNs	OGT	-0.395986	0.208629	0.555168
Proinflammatory PMNs	SERTAD1	-0.453977	0.208627	0.555168
STS Epithelial-like	AL161669.3	-1.26137	0.210708	0.475654
Immunoregulatroy PMNs	WDR4	-0.440642	0.208625	0.35896
Inflammatory Monocytes	AC020911.2	-0.611142	0.208625	0.619275
STS Immunomodulatory	STX7	-0.303052	0.2107	0.999998
STS Mesenchymal-like ECM Remodeling	ZNF236-DT	-0.900015	0.210697	0.605426
STS Mesenchymal-like Undiff.	AP000439.2	-1.56393	0.210696	0.605111
Macro SELENOP+ SLC40A1+	JMJD7	-0.416625	0.208611	0.36832
CD36+ CAFs	NPRL3	-0.506122	0.215621	0.992363
STS Mesenchymal-like Contactin+	GRB10	-0.832285	0.21068	0.709627
DCs CD1c+	SAV1	-0.424592	0.208594	0.957384
M2 TREM2+ SPP1+	SPECC1	-0.387876	0.208586	0.663498
Inflammatory Monocytes	ANGPT2	-0.610948	0.20858	0.619275
NK cells CD56 low	SYNCRIP	-0.298203	0.208241	0.755314
STS Epithelial-like	DENND6A-AS1	-1.2893	0.210661	0.475654
M2 TREM2+ SPP1+	PSMB8-AS1	-0.454021	0.208577	0.663498
CD4+ Th17	PTPRF	-0.70875	0.208236	0.628208
Macro SELENOP+ SLC40A1+	GMIP	-0.37909	0.208571	0.368288
STS Proangiogenic	CARMN	-1.99205	0.210649	0.999994
Matrix CAFs	HSD11B2	-0.722797	0.215576	0.999515
CD4+ Tn	CLUH	-0.44686	0.208222	0.604178
CD8+ ISG	VPS28	-0.397786	0.208222	0.464424
CD8+ GZMK+ Tm	AL034397.3	-0.714534	0.208221	0.50644
Monocytes EREG+	LMOD3	-0.617034	0.208555	0.929151
Proinflammatory PMNs	PRAG1	-0.520923	0.208548	0.555132
DCs CD1c+	P2RY11	-0.606004	0.208547	0.957384
M2 APOC1+ APOE+	GRID2	-0.627165	0.208539	0.647628
NK cells CD56 high	FCGR3B	-0.728579	0.2082	0.470724
CD8+ Exhausted	EPS15	-0.333345	0.208195	0.339975
Inflammatory Monocytes	MYLK3	-0.635742	0.208532	0.619275
CD4+ Tn	AC099778.1	-0.460729	0.20819	0.604178
CD4+ Th17	RASSF8-AS1	-0.548977	0.208186	0.628208
Mastocytes	MRPL30	-0.489986	0.208524	0.608049
CD8+ Exhausted	HIVEP2	-0.589733	0.208179	0.339975
Pericytes	ABCB1	-0.791786	0.214224	0.99256
CD4+ Th17	TYMSOS	-0.494872	0.208165	0.628208
Capillary Venous Endothelial Cells	XPNPEP1	-0.404133	0.214223	0.421467
CD36+ CAFs	VPS35L	-0.556863	0.215511	0.992363
STS CTA high	CRELD2	-0.870131	0.210572	0.815356
CD4+ T memory	DYNC1H1	-0.275539	0.208151	0.688087
Macro SELENOP+ SLC40A1+	SIMC1	-0.406652	0.208488	0.368182
CD4+ T memory	A2M	-0.54267	0.208149	0.688087
CD8+ Activated	WIZ	-0.445853	0.208146	0.438723
M2 APOC1+ APOE+	AL022328.3	-0.656945	0.208483	0.647628
CD8+ Early Activation	C15orf65	-0.447202	0.208138	0.569268
Proinflammatory PMNs	RDH10	-0.593195	0.208474	0.555026
CD4+ Th17	PCP4L1	-0.708819	0.208133	0.628208
STS Proangiogenic	PNN	-0.770999	0.210553	0.999994
STS CTA high	LINC00887	-1.74254	0.210553	0.815356
CD8+ Stressed	CYP7B1	-0.442934	0.208132	0.49999
STS Myofibroblastic	GPR19	-1.22131	0.210552	0.981854
STS CTA high	LIME1	-0.931212	0.210552	0.815356
CD4+ Th17	AP000829.1	-0.71014	0.20813	0.628208
NK cells CD56 high	DEDD2	-0.31955	0.20813	0.470635
M2 TREM2+ SPP1+	GSK3B	-0.475877	0.208463	0.663498
CD4+ T memory	OPCML	-0.688982	0.208119	0.688087
CD8+ Activated	GLDC	-0.459531	0.208117	0.438723
M2 APOC1+ APOE+	ADGB	-0.644058	0.208452	0.647628
CD8+ Exhausted	AKIRIN2	-0.34876	0.208107	0.339942
STS Proangiogenic	AL589693.1	-2.37319	0.210527	0.999994
CD8+ ISG	TMBIM4	-0.378456	0.2081	0.464221
M2 APOC1+ APOE+	CNTD1	-0.644174	0.208438	0.647628
STS CTA high	AC112721.2	-1.77285	0.210518	0.815356
CD8+ Activated	AL355490.2	-0.476338	0.208093	0.438723
Inflammatory Monocytes	PMFBP1	-0.479929	0.20843	0.619275
M2 APOC1+ APOE+	PHF21A	-0.563236	0.208429	0.647628
CD4+ Activated	NSMF	-0.399726	0.208089	0.622426
M2 APOC1+ APOE+	AC011444.1	-0.634197	0.208425	0.647628
DCs CD1c+	RPGR	-0.483689	0.208417	0.957384
Inflammatory Monocytes	HS2ST1	-0.536974	0.208415	0.619275
DCs CD1c+	SETD2	-0.324078	0.208414	0.957384
Monocytes EREG+	ZNF808	-0.463603	0.208413	0.929151
M2 APOC1+ APOE+	AC073195.1	-0.645097	0.208413	0.647628
CD8+ Early Activation	POMP	-0.357299	0.20807	0.569268
Capillary Venous Endothelial Cells	ABTB2	-1.27366	0.214126	0.421334
NK cells CD56 high	SNRPA	-0.336917	0.208065	0.470559
CD8+ Early Activation	MYRFL	-0.512547	0.208063	0.569268
CD4+ Th17	FRG1-DT	-0.452026	0.208063	0.628208
CD8+ Exhausted	ZCCHC9	-0.414706	0.208062	0.339905
Capillary Venous Endothelial Cells	SRP14-AS1	-0.596038	0.21412	0.421334
Capillary Venous Endothelial Cells	ACTL6A	-0.397487	0.214115	0.421334
STS Immunomodulatory	KITLG	-0.643946	0.210477	0.999998
NK cells CD56 low	GNB1	-0.2849	0.208055	0.755314
STS Mesenchymal-like Contactin+	VCAM1	-1.98006	0.210472	0.709396
NK cells CD56 low	AC006460.2	-0.469269	0.20805	0.755314
CD8+ GZMK+ Tm	NRG4	-0.701624	0.208044	0.506091
STS CTA high	DBX2	-1.95217	0.210454	0.815356
STS Myofibroblastic	ZIK1	-1.21186	0.21045	0.981854
JAK2_high_STS	HEBP1	-2.11212	0.210448	0.999869
CD8+ GZMK+ Tm	AL157838.1	-0.431742	0.208026	0.506091
STS Mesenchymal-like Undiff.	PXMP2	-0.635666	0.210444	0.604789
STS Mesenchymal-like Undiff.	PIGV	-0.4355	0.210443	0.604789
M2 APOC1+ APOE+	LOXHD1	-0.657967	0.208357	0.647628
CD8+ GZMK+ Tm	AC084724.1	-0.422303	0.208016	0.506091
NK cells CD56 low	GPI	-0.353706	0.208013	0.755314
STS CTA high	OSTF1	-1.02035	0.210434	0.815356
STS Mesenchymal-like Undiff.	LRRC73	-1.25639	0.210432	0.604789
Inflammatory Monocytes	TSHR	-0.60787	0.208346	0.619275
STS Proangiogenic	ELF1	-1.04905	0.210429	0.999994
CD8+ Activated	ANKDD1A	-0.487917	0.208	0.438599
CD8+ Activated	SSSCA1-AS1	-0.528043	0.207993	0.438599
Immunoregulatroy PMNs	AL078600.1	-0.600712	0.208327	0.358524
CD4+ Stressed	MX2	-0.411084	0.207987	0.450945
Arterial Endothelial Cells	SSPN	-0.934477	0.214044	0.999833
STS Mesenchymal-like ECM Remodeling	RCHY1	-0.322595	0.210403	0.604976
DCs CD1c+	HLCS	-0.465322	0.208319	0.957384
M2 APOC1+ APOE+	EVPL	-0.657873	0.208319	0.647628
CD4+ Tregs	IFT81	-0.462859	0.207978	0.593509
CD8+ Stressed	AC087627.1	-0.678619	0.207973	0.499688
STS Proangiogenic	RHOH	-2.39681	0.210394	0.999994
M2 APOC1+ APOE+	TTK	-0.670061	0.208306	0.647628
STS Mesenchymal-like ECM Remodeling	ZBTB3	-0.47834	0.210384	0.604976
JAK2_high_STS	RAD23A	-1.27297	0.210382	0.999869
CD4+ Th17	AC025682.1	-0.426228	0.20796	0.628208
Capillary Venous Endothelial Cells	MAPK11	-0.449855	0.214016	0.421316
CD4+ Th17	AC017074.1	-0.705418	0.207955	0.628208
Inflammatory Monocytes	SIGLEC6	-0.743163	0.208293	0.619275
CD8+ Activated	PROSER3	-0.427986	0.207954	0.438599
Inflammatory Monocytes	DZIP1L	-0.545798	0.208292	0.619275
CD4+ Tregs	AC069243.1	-0.497771	0.207952	0.593509
CD8+ Stressed	FKBP9	-0.580026	0.207949	0.499688
NK cells CD56 high	ECM1	-0.819631	0.207946	0.47036
M2 APOC1+ APOE+	RFFL	-0.483929	0.208282	0.647628
CD8+ Activated	ZNF599	-0.463867	0.207943	0.438599
Matrix CAFs	L3HYPDH	-0.654259	0.215295	0.999515
Capillary Venous Endothelial Cells	ACADM	-0.433718	0.213997	0.421316
CD8+ ISG	ATRN	-0.524664	0.207936	0.463923
M2 TREM2+ SPP1+	SLC44A2	-0.54395	0.208271	0.663498
CD4+ Tfh	LARS2	-0.418476	0.207929	0.537065
CD4+ Th17	IPO9	-0.308278	0.207926	0.628208
STS Mesenchymal-like ECM Remodeling	LYPLAL1-DT	-0.963035	0.210342	0.604976
CD4+ Th17	ZNF550	-0.498515	0.207919	0.628208
CD4+ Th17	DNAJB5-DT	-0.706449	0.207918	0.628208
Immunoregulatroy PMNs	FGF12	-0.636594	0.208255	0.358437
CD8+ Activated	AL592494.2	-0.711605	0.207915	0.438599
STS Mesenchymal-like Undiff.	LILRB3	-1.02377	0.210335	0.60478
Inflammatory Monocytes	AC004943.2	-0.499093	0.208246	0.619275
CD8+ Stressed	RMND5B	-0.336704	0.207908	0.499688
Mastocytes	MINK1	-0.379629	0.208246	0.607672
CD4+ Tn	TPP1	-0.301949	0.207903	0.603712
M2 APOC1+ APOE+	HMGA2-AS1	-0.642012	0.20824	0.647628
CD4+ Tregs	C21orf58	-0.485372	0.207898	0.593505
STS Epithelial-like	SLC26A6	-1.05327	0.21032	0.474956
STS Mesenchymal-like Contactin+	PCBP1	-0.434875	0.210317	0.709396
CD8+ Early Activation	TMEM126A	-0.323495	0.207895	0.569047
STS Mesenchymal-like Contactin+	ANP32E	-0.737527	0.210313	0.709396
Capillary Venous Endothelial Cells	TTC1	-0.401697	0.213949	0.421316
STS CTA high	LINC02384	-1.69007	0.210309	0.815356
Granulocytes_NIBAN1_TXNIPhi	AL118516.1	-0.45006	0.208226	0.409831
STS Proangiogenic	PIK3CD-AS2	-1.65312	0.210308	0.999994
CD8+ Activated	ABALON	-0.707993	0.207885	0.438599
Inflammatory Monocytes	NIPSNAP2	-0.356791	0.208221	0.619275
CD4+ T memory	DCAF12	-0.304469	0.207882	0.688085
JAK2_high_STS	S100A16	-5.24164	0.210297	0.999869
STS Mesenchymal-like ECM Remodeling	DNM2	-0.313998	0.210294	0.604976
NA	SOS1	-0.410244	0.208205	0.364219
CD4+ Tregs	GPC6	-0.498916	0.207864	0.593505
STS Proangiogenic	DBF4B	-1.14781	0.21028	0.999994
CD8+ GZMK+ Tm	GBGT1	-0.710453	0.207853	0.505949
JAK2_high_STS	CNPPD1	-2.22153	0.210274	0.999869
CD8+ ISG	LINC01588	-0.411435	0.20785	0.463867
CD4+ Tregs	AL136295.2	-0.474132	0.207849	0.593505
CD4+ T memory	TMED1	-0.312325	0.207839	0.688085
CD8+ Activated	AL683813.1	-0.378285	0.207836	0.438599
DCs CD1c+	BMP2K	-0.349571	0.208173	0.957384
CD4+ Th17	AC023509.2	-0.70999	0.207828	0.628208
Inflammatory Monocytes	EML1	-0.605773	0.208165	0.619275
STS CTA high	AC246817.1	-1.81611	0.210243	0.815356
NK cells CD56 high	DOCK4	-0.468439	0.207821	0.470216
Monocytes EREG+	MILR1	-0.374373	0.208158	0.929151
CD8+ Early Activation	CD63	-0.39853	0.207819	0.568941
Mastocytes	AL645608.7	-0.608454	0.208152	0.607614
NK cells CD56 high	LINC02422	-0.34768	0.207812	0.470216
STS Proangiogenic	AC113410.4	-2.07539	0.210232	0.999994
STS Epithelial-like	GNAO1	-1.29042	0.210231	0.474818
CD4+ Th17	AC018866.1	-0.726953	0.207802	0.628208
STS Myofibroblastic	AL161421.1	-0.942499	0.21022	0.981854
CD8+ Stressed	PHACTR2-AS1	-0.413047	0.207797	0.499659
STS Immunomodulatory	SRPK1	-0.352852	0.210211	0.999998
Mastocytes	AL162377.1	-0.556782	0.208121	0.607614
DCs CD1c+	TTC39B	-0.521229	0.20812	0.957384
Arterial Endothelial Cells	C12orf75	-0.516436	0.21384	0.999833
M2 APOC1+ APOE+	AC010624.3	-0.640573	0.208114	0.647628
Tip Endothelial Cells	NNT-AS1	-0.482366	0.213837	0.993277
CD8+ ISG	CYLD	-0.293618	0.207775	0.463768
CD4+ Th17	TRAPPC10	-0.313875	0.207775	0.628208
CD8+ Activated	WEE2-AS1	-0.399263	0.207774	0.438547
STS Mesenchymal-like ECM Remodeling	AP000439.2	-1.52877	0.210194	0.604976
Mastocytes	IGF2BP3	-0.543678	0.208108	0.607614
CD8+ Stressed	ZNF850	-0.466962	0.207766	0.499659
Immunoregulatroy PMNs	AC017101.1	-0.676106	0.208104	0.358216
JAK2_high_STS	ABHD10	-1.83122	0.210187	0.999869
CD4+ Th17	AC012291.3	-0.41844	0.207764	0.628208
Pericytes	AKAP13	-0.396743	0.213825	0.99256
Inflammatory Monocytes	LINC00310	-0.706624	0.208101	0.619275
CD4+ T memory	DTX3L	-0.377727	0.20776	0.688085
STS CTA high	VAMP5	-1.35977	0.210176	0.815356
Inflammatory Monocytes	RSKR	-0.590333	0.20809	0.619275
Pericytes	ESAM	-0.42806	0.213808	0.99256
Monocytes EREG+	LMAN1	-0.411461	0.208085	0.929151
DCs CD1c+	ZNF292	-0.448982	0.208078	0.957384
Proinflammatory PMNs	PPP3CB	-0.325741	0.208077	0.554238
Immunoregulatroy PMNs	NLRP6	-0.607746	0.208075	0.358203
Immunoregulatroy PMNs	GFER	-0.394265	0.208074	0.358203
NK cells CD56 high	AC092436.3	-0.706073	0.207736	0.470216
Matrix CAFs	PRKDC	-0.314119	0.215089	0.999515
STS Proangiogenic	FBXL18	-1.01761	0.210153	0.999994
CD4+ Stressed	SDAD1	-0.351909	0.207729	0.450825
CD8+ GZMK+ Tm	AC005052.2	-0.498868	0.207727	0.505804
STS Immunomodulatory	KLF5	-0.821052	0.210145	0.999998
CD8+ ISG	FDX2	-0.390845	0.207723	0.463757
NA	ADPRH	-0.570418	0.208056	0.364075
STS Immunomodulatory	VAPA	-0.408826	0.210138	0.999998
CD36+ CAFs	COL16A1	-0.562795	0.215069	0.992363
CD8+ Stressed	TTLL4	-0.458394	0.207703	0.49959
STS Proangiogenic	AL353708.2	-1.71554	0.210122	0.999994
Mastocytes	LGI2	-0.696697	0.208029	0.60758
CD8+ Early Activation	AC026124.2	-0.446147	0.207688	0.568776
Mastocytes	LYRM7	-0.430588	0.208023	0.60758
DCs CD1c+	RELCH	-0.353442	0.208017	0.957384
Inflammatory Monocytes	THOC1	-0.343888	0.208011	0.619275
NK cells CD56 high	MRPL36	-0.352149	0.207672	0.470216
JAK2_high_STS	DTNBP1	-1.6102	0.210091	0.999869
CD4+ Tregs	SFMBT1	-0.418953	0.207663	0.593338
CD8+ Activated	PPP1R2C	-0.728172	0.207658	0.438364
CD36+ CAFs	MATR3.1	-0.648079	0.215015	0.992363
NA	CTSC	-0.552963	0.207994	0.364075
STS Proangiogenic	CD44-AS1	-1.67989	0.210076	0.999994
STS Epithelial-like	CERS6	-0.421172	0.210062	0.474498
Mastocytes	DHX15	-0.301435	0.207975	0.60758
CD4+ Th17	AC011466.1	-0.71095	0.207635	0.628208
CD4+ Tn	HAR1A	-0.45508	0.20763	0.603228
CD4+ T memory	PHACTR2-AS1	-0.404661	0.207625	0.688085
CD8+ Activated	SHMT1	-0.432725	0.207624	0.438353
CD36+ CAFs	ING3	-0.503404	0.214981	0.992363
NA	RPS4X	-0.501025	0.20796	0.364064
CD4+ Tn	AC027018.1	-0.438965	0.207621	0.603228
NK cells CD56 low	OGN	-0.56639	0.20762	0.755314
Vascular CAFs	FHOD3	-1.25742	0.214977	0.931702
CD4+ Tregs	ANKRD18A	-0.54863	0.207618	0.593338
CD4+ T memory	LINC00504	-0.543004	0.207615	0.688085
Monocytes EREG+	UQCC1	-0.476787	0.207951	0.929151
NK cells CD56 low	UVRAG	-0.357974	0.207613	0.755314
M2 APOC1+ APOE+	AP003068.2	-0.64566	0.207949	0.647628
STS CTA high	TMEM74B	-1.77585	0.210033	0.815356
STS Proangiogenic	ALG1L2	-2.18284	0.210027	0.999994
Arterial Endothelial Cells	PCED1A	-0.550076	0.213663	0.999833
CD8+ GZMK+ Tm	AP001160.1	-0.397231	0.207598	0.505734
CD8+ Early Activation	PSTPIP1	-0.340543	0.207598	0.568642
CD4+ Tfh	ZNF622	-0.358442	0.207578	0.536613
CD4+ Tfh	SKP1	-0.315611	0.207571	0.536613
CD8+ ISG	ARL4A	-0.369493	0.207569	0.463579
CD4+ Tn	LINC01184	-0.34406	0.207567	0.603228
Immunoregulatroy PMNs	RPL10	-0.448691	0.207905	0.358023
STS Proangiogenic	SERPINE2	-1.93843	0.209985	0.999994
STS Epithelial-like	INPP5A	-0.554179	0.209984	0.474384
CD8+ Exhausted	TMEM170A	-0.372266	0.207557	0.339408
STS Epithelial-like	ALOX5	-1.40477	0.209974	0.474384
STS CTA high	CD59	-1.15415	0.20997	0.815356
CD8+ ISG	PIK3CD	-0.440338	0.207547	0.463579
CD4+ Tregs	EML2-AS1	-0.464235	0.207547	0.59328
CD8+ Activated	LINC02240	-0.69656	0.207536	0.438228
STS CTA high	ZMAT2	-0.503771	0.209953	0.815356
Inflammatory Monocytes	C16orf91	-0.378811	0.207867	0.619275
Immunoregulatroy PMNs	TPX2	-0.549347	0.207858	0.35798
JAK2_high_STS	DLEU2	-5.24691	0.209941	0.999869
Mastocytes	FBXW2	-0.342628	0.207853	0.60758
NK cells CD56 high	AC211433.1	-0.443794	0.207505	0.46992
Proinflammatory PMNs	ICOSLG	-0.500339	0.20784	0.553788
STS Mesenchymal-like Contactin+	YWHAG	-0.369888	0.209924	0.709396
CD8+ Early Activation	RBM3	-0.363275	0.207499	0.568474
STS Immunomodulatory	LRRC8C	-0.599818	0.209917	0.999998
STS CTA high	AC027288.1	-2.09072	0.209915	0.815356
CD36+ CAFs	NCBP3	-0.458761	0.214841	0.992363
STS CTA high	CD27	-2.10574	0.209904	0.815356
STS Mesenchymal-like Undiff.	ADAMTS13	-1.18368	0.2099	0.603831
STS Proangiogenic	UBE2K	-0.564253	0.209894	0.999994
STS Mesenchymal-like ECM Remodeling	AC034195.1	-1.196	0.209894	0.604418
STS Myofibroblastic	ATP2B1	-0.384952	0.209891	0.981483
CD8+ Stressed	ZNF71	-0.442814	0.207467	0.49926
CD8+ Early Activation	SLC52A1	-0.515828	0.207461	0.568473
CD4+ Tregs	BCAT1	-0.462234	0.207459	0.593225
Inflammatory Monocytes	MEF2C-AS2	-0.672025	0.207792	0.619275
NA	VTI1B	-0.324668	0.20779	0.363844
CD4+ Tn	INTS3	-0.335515	0.207451	0.603228
M2 APOC1+ APOE+	NELL2	-0.640707	0.207788	0.647628
CD8+ GZMK+ Tm	AL357992.1	-0.540603	0.207449	0.505526
STS Mesenchymal-like Contactin+	BBC3	-0.941969	0.209859	0.709396
CD4+ Tregs	MRPS30-DT	-0.498529	0.207431	0.593225
CD4+ Th17	RPS6KB2-AS1	-0.479711	0.207431	0.628208
Inflammatory Monocytes	PVR	-0.508931	0.207764	0.619275
CD4+ T memory	FKBPL	-0.45287	0.207421	0.688057
STS CTA high	CNDP2	-0.982911	0.209844	0.815356
STS CTA high	GPR27	-2.12911	0.209842	0.815356
CD8+ Stressed	NUDT9	-0.312041	0.207418	0.499221
CD4+ Th17	AC068481.1	-0.6918	0.207417	0.628208
CD4+ Th17	HIST1H3E	-0.7099	0.207417	0.628208
CD8+ Activated	BBC3	-0.379869	0.207416	0.438034
STS Immunomodulatory	EPB41L3	-0.650425	0.209839	0.999998
Immunoregulatroy PMNs	SKA2	-0.367242	0.207753	0.357838
Immunoregulatroy PMNs	MTRNR2L3	-0.572758	0.20775	0.357838
CD8+ Activated	AC016700.3	-0.697648	0.20741	0.438034
CD4+ Tregs	GBA2	-0.353431	0.207409	0.593225
Vascular CAFs	TIAM1	-1.43291	0.214767	0.931702
CD36+ CAFs	TRMT13	-0.490058	0.214767	0.992363
STS CTA high	CXCL13	-2.58341	0.209828	0.815356
DCs CD1c+	CTDSPL	-0.560843	0.207739	0.957384
CD8+ Early Activation	IQCK	-0.475009	0.207397	0.568398
STS Epithelial-like	PGBD4	-0.724043	0.209819	0.4742
Tip Endothelial Cells	LAMB2	-0.396552	0.213458	0.993277
CD8+ Early Activation	RILPL1	-0.462569	0.207393	0.568398
JAK2_high_STS	OGFR	-3.11448	0.209808	0.999869
STS Proangiogenic	AL078602.1	-2.0727	0.209807	0.999994
Inflammatory Monocytes	SIL1	-0.320385	0.207719	0.619275
Granulocytes_NIBAN1_TXNIPhi	L3MBTL2	-0.509031	0.207718	0.409211
Pericytes	CDK13	-0.433376	0.213445	0.99256
M2 APOC1+ APOE+	CLASP1	-0.476548	0.207718	0.647628
CD4+ Tn	ZNRD2	-0.321041	0.207371	0.603228
STS CTA high	NDP	-2.62188	0.209793	0.815356
CD8+ Stressed	GPAT3	-0.449697	0.207368	0.499179
NA	LAMTOR3	-0.358267	0.207705	0.363774
Inflammatory Monocytes	AC009554.1	-0.643845	0.207704	0.619275
CD8+ Early Activation	SCG5	-0.51978	0.207358	0.568398
NK cells CD56 low	PURB	-0.368136	0.207358	0.755314
M2 APOC1+ APOE+	P4HA2	-0.485764	0.207693	0.647628
CD8+ Early Activation	LHFPL6	-0.537346	0.20735	0.568398
CD8+ Activated	WTIP	-0.6912	0.207349	0.438014
STS Epithelial-like	CBLL1	-0.302912	0.209767	0.474144
Proinflammatory PMNs	CARM1	-0.476964	0.20768	0.553453
DCs CD1c+	LYST	-0.521951	0.20768	0.957384
Inflammatory Monocytes	ANKRD40	-0.396959	0.207677	0.619275
JAK2_high_STS	IDS	-2.50314	0.20976	0.999869
STS Mesenchymal-like ECM Remodeling	CLCN2	-0.735846	0.209755	0.604321
STS Epithelial-like	RNF144B	-1.53859	0.209754	0.474144
Capillary Venous Endothelial Cells	PXMP2	-0.406717	0.213394	0.420365
Proinflammatory PMNs	CRTC1	-0.543624	0.207665	0.553453
STS Myofibroblastic	CHRDL1	-1.83412	0.209747	0.981289
STS Mesenchymal-like Undiff.	LDB1	-0.343692	0.209745	0.603585
CD4+ Tn	AC012568.1	-0.446692	0.207319	0.603228
STS Epithelial-like	SPATA6	-0.653708	0.209741	0.474144
STS Mesenchymal-like Contactin+	SNX9	-0.570995	0.209739	0.709259
CD4+ Tfh	LBR	-0.351182	0.207314	0.536569
STS Myofibroblastic	AC068724.3	-1.12919	0.209736	0.981289
Inflammatory Monocytes	GRIN2C	-0.677611	0.20765	0.619275
CD8+ Exhausted	ARPC4	-0.3603	0.20731	0.33904
STS Epithelial-like	MAPKAPK5	-0.246284	0.20973	0.474144
M2 APOC1+ APOE+	AL139330.1	-0.649526	0.207643	0.647628
M2 APOC1+ APOE+	ELOVL7	-0.845226	0.207639	0.647628
Macro SELENOP+ SLC40A1+	ZNF544	-0.429136	0.207634	0.367013
CD4+ Tregs	CD24	-0.71669	0.207294	0.593225
CD4+ Tfh	TMX1	-0.343605	0.207289	0.536569
STS Mesenchymal-like Undiff.	ZNF230	-0.579714	0.209709	0.603583
DCs CD1c+	INTU	-0.556514	0.207617	0.957384
M2 APOC1+ APOE+	HYAL3	-0.648919	0.207615	0.647628
CD8+ Early Activation	TTC37	-0.317314	0.207273	0.568398
CD8+ Stressed	AP5B1	-0.448682	0.20727	0.499022
Matrix CAFs	RBL1	-0.617968	0.21463	0.999515
CD4+ Th17	FSIP1	-0.460174	0.207267	0.628208
CD8+ Stressed	P4HB	-0.275802	0.207261	0.499022
NK cells CD56 high	PDGFA	-0.468986	0.207259	0.469645
M2 APOC1+ APOE+	CHRNA5	-0.649505	0.207597	0.647628
Capillary Venous Endothelial Cells	APIP	-0.417712	0.213324	0.420286
Proinflammatory PMNs	AGPAT3	-0.399223	0.207593	0.553424
STS CTA high	AC012349.1	-2.33556	0.209678	0.815356
NA	IFITM2	-0.55535	0.207589	0.363688
DCs CD1c+	PARP12	-0.366943	0.207589	0.957384
CD4+ Stressed	CHERP	-0.321801	0.207251	0.450371
STS Mesenchymal-like Undiff.	SH3GLB2	-0.482008	0.209673	0.603582
CD4+ Th17	PNPO	-0.461779	0.207247	0.628208
CD8+ Activated	GNAL	-0.48804	0.207241	0.437918
CD8+ Exhausted	FAS	-0.341282	0.20724	0.339035
CD8+ Stressed	SNX2	-0.291518	0.207237	0.499022
STS Myofibroblastic	RBM15	-0.349661	0.209634	0.981289
Capillary Venous Endothelial Cells	EXOSC10	-0.36448	0.213276	0.420286
NK cells CD56 high	TMEM266	-0.44755	0.207205	0.469645
NK cells CD56 high	TARBP1	-0.341395	0.207204	0.469645
CD8+ Activated	AP002762.2	-0.451633	0.207204	0.437918
M2 APOC1+ APOE+	NADK	-0.411115	0.207538	0.647628
M2 APOC1+ APOE+	PPME1	-0.413646	0.207535	0.647628
Matrix CAFs	AP000525.1	-0.830551	0.214557	0.999515
Inflammatory Monocytes	NDRG4	-0.667256	0.207528	0.619275
CD4+ Th17	SV2C	-0.511275	0.207189	0.628208
CD4+ Tregs	LRRC7	-0.408571	0.207189	0.593149
M2 APOC1+ APOE+	AL731557.1	-0.682708	0.207522	0.647628
CD4+ Th17	RNF31	-0.348707	0.207181	0.628208
NA	NSRP1	-0.347748	0.207516	0.363655
CD8+ Early Activation	COPS9	-0.384688	0.207173	0.568321
CD4+ Stressed	SET	-0.309875	0.207167	0.450371
M2 APOC1+ APOE+	AC092691.1	-0.645191	0.207503	0.647628
CD8+ GZMK+ Tm	PCF11-AS1	-0.546024	0.207161	0.504912
CD4+ Th17	SLC6A4	-0.711193	0.207161	0.628208
STS Epithelial-like	CCL18	-1.40526	0.20958	0.473969
CD8+ GZMK+ Tm	PABPC4-AS1	-0.51341	0.207151	0.504912
Proinflammatory PMNs	EIF4EBP3	-0.440157	0.207489	0.553394
Inflammatory Monocytes	ABLIM2	-0.627915	0.207486	0.619275
STS Epithelial-like	TTN	-0.840832	0.20957	0.473969
CD4+ Tregs	SORCS2	-0.505622	0.207132	0.593096
Immunoregulatroy PMNs	FAAP100	-0.413715	0.20747	0.357462
STS Mesenchymal-like Undiff.	GLRB	-1.47953	0.209553	0.603336
CD8+ GZMK+ Tm	AL035681.1	-0.459945	0.207124	0.504912
NA	MRPL12	-0.469373	0.207462	0.36362
CD4+ Tfh	SREBF1	-0.409994	0.207122	0.536346
CD4+ T memory	PDE4C	-0.511443	0.207117	0.687348
CD4+ Th17	TMUB1	-0.32249	0.207116	0.628208
Inflammatory Monocytes	HORMAD2	-0.689307	0.207453	0.619275
Capillary Venous Endothelial Cells	MPI	-0.526949	0.213182	0.420183
Mastocytes	NRIP1	-0.38536	0.207449	0.60679
Granulocytes_NIBAN1_TXNIPhi	BCKDHA	-0.416107	0.207448	0.408842
CD4+ Tregs	MFSD14B	-0.345405	0.207108	0.593096
STS CTA high	USP34	-0.748443	0.209529	0.815356
STS CTA high	PRKCQ	-2.12147	0.209523	0.815356
CD4+ Th17	AC097634.3	-0.485368	0.207097	0.628208
CD8+ Early Activation	MTUS1	-0.479404	0.207089	0.568272
Matrix CAFs	RAB18	-0.465761	0.21445	0.999515
NK cells CD56 low	RER1	-0.347244	0.207085	0.755314
Mastocytes	AL592295.5	-0.536498	0.20742	0.60679
CD4+ T memory	ATG13	-0.321252	0.207079	0.687348
STS Epithelial-like	RTKN2	-0.95588	0.209503	0.473953
STS CTA high	AC234775.3	-1.71413	0.209502	0.815356
CD4+ Th17	AGL	-0.314841	0.207075	0.628208
Tip Endothelial Cells	NAXD	-0.435858	0.213142	0.993277
CD8+ Exhausted	BPGM	-0.427842	0.207073	0.338871
CD8+ ISG	PPDPF	-0.420021	0.207073	0.462914
CD36+ CAFs	MTFMT	-0.412774	0.214436	0.992363
CD8+ Stressed	SIK1	-0.485743	0.207072	0.498861
Capillary Venous Endothelial Cells	NEMP1	-0.530459	0.213138	0.420154
Capillary Venous Endothelial Cells	CLEC9A	-1.17505	0.213136	0.420154
Granulocytes_NIBAN1_TXNIPhi	SLC25A11	-0.364199	0.207406	0.408842
Capillary Venous Endothelial Cells	WASHC5	-0.396178	0.213131	0.420154
M2 APOC1+ APOE+	FGGY	-0.646553	0.207401	0.647628
Inflammatory Monocytes	RFC5	-0.517335	0.207395	0.619275
STS Mesenchymal-like Undiff.	B4GALT3	-0.484046	0.20948	0.603275
Matrix CAFs	DNAJC18	-0.495265	0.214418	0.999515
CD8+ ISG	ZRANB1	-0.374919	0.207053	0.462914
STS CTA high	LINC00092	-2.17932	0.209477	0.815356
Monocytes EREG+	RASA1	-0.446978	0.207391	0.929151
Matrix CAFs	KCMF1	-0.385775	0.214415	0.999515
STS Mesenchymal-like Contactin+	TMEM47	-0.454272	0.209473	0.709058
Arterial Endothelial Cells	DOCK6	-0.425186	0.213116	0.999833
CD8+ GZMK+ Tm	ZNF775	-0.500021	0.207044	0.504912
CD4+ Th17	LINC02246	-0.478	0.20704	0.628208
M2 APOC1+ APOE+	AL024507.2	-0.642211	0.207378	0.647628
M2 TREM2+ SPP1+	CPPED1	-0.496472	0.207376	0.663306
Mastocytes	JMJD7	-0.48269	0.20737	0.60679
STS Myofibroblastic	ZNF433	-0.469036	0.209454	0.981289
Inflammatory Monocytes	TEAD4	-0.653453	0.207368	0.619275
Proinflammatory PMNs	CYB561D2	-0.450135	0.207367	0.553341
DCs CD1c+	AC048341.1	-0.481662	0.207367	0.957384
NK cells CD56 high	HAUS2	-0.287809	0.207028	0.46947
Proinflammatory PMNs	MT1E	-0.59335	0.207361	0.553341
CD4+ Activated	TBC1D19	-0.421932	0.207022	0.62131
STS Epithelial-like	SDCCAG8	-0.372175	0.209446	0.473915
CD8+ GZMK+ Tm	AL355816.2	-0.482958	0.207018	0.504912
M2 APOC1+ APOE+	AL161457.2	-0.608947	0.207356	0.647628
CD8+ ISG	NDUFV2	-0.356092	0.207017	0.462914
CD8+ GZMK+ Tm	SBF1	-0.312961	0.207016	0.504912
NK cells CD56 high	MAGI2-AS3	-0.521467	0.207015	0.46947
CD4+ Tregs	ZNF440	-0.474109	0.207014	0.592984
STS Epithelial-like	AC073130.1	-1.36733	0.209437	0.473915
Mastocytes	PLOD3	-0.389052	0.207351	0.60679
NK cells CD56 high	AL109935.1	-0.441417	0.20701	0.46947
NK cells CD56 high	MANEAL	-0.443507	0.207001	0.46947
M2 APOC1+ APOE+	ZNF689	-0.487265	0.207338	0.647628
DCs AREG+	TSTD1	-0.42094	0.207334	0.654202
Vascular CAFs	CAPZA2	-0.351972	0.21436	0.931702
Inflammatory Monocytes	GNA14	-0.652849	0.207331	0.619275
CD4+ Th17	LANCL2	-0.372413	0.206988	0.628208
M2 APOC1+ APOE+	AC007009.1	-0.639974	0.207318	0.647628
CD4+ Stressed	SF3A3	-0.302245	0.206978	0.450298
CD4+ Tn	ABCD2	-0.367069	0.206974	0.602741
STS Mesenchymal-like Undiff.	ZNF688	-0.447189	0.209398	0.603275
CD8+ Early Activation	ARNT	-0.3304	0.206973	0.568055
Matrix CAFs	IL17RE	-0.598175	0.214336	0.999515
Immunoregulatroy PMNs	NOMO1	-0.506073	0.207309	0.357222
Capillary Venous Endothelial Cells	CHM	-0.444091	0.213036	0.420129
JAK2_high_STS	MRPL32	-1.71412	0.209388	0.999869
CD4+ Th17	TRAV6	-0.719138	0.206957	0.628208
Capillary Venous Endothelial Cells	TIFA	-0.578717	0.213025	0.420129
DCs CD1c+	FOCAD	-0.451165	0.207293	0.957384
Capillary Venous Endothelial Cells	IDS	-0.507693	0.213022	0.420129
STS CTA high	EDEM2	-0.938899	0.209377	0.815356
Capillary Venous Endothelial Cells	IGHG1	-1.31261	0.213018	0.420129
JAK2_high_STS	SLC52A2	-2.99946	0.209367	0.999869
Proinflammatory PMNs	MED8	-0.391158	0.207278	0.553283
STS Mesenchymal-like ECM Remodeling	AC068491.3	-1.01329	0.209364	0.603396
M2 APOC1+ APOE+	GRHL1	-0.642306	0.207273	0.647628
STS Mesenchymal-like Contactin+	FXYD1	-1.34351	0.209358	0.709058
Capillary Venous Endothelial Cells	HSPBP1	-0.398589	0.213002	0.420129
Proinflammatory PMNs	LY9	-0.676012	0.207268	0.553283
Matrix CAFs	AC068491.3	-0.649225	0.214294	0.999515
DCs AREG+	TFEB	-0.473697	0.207266	0.654202
Proinflammatory PMNs	ZNF544	-0.550543	0.207263	0.553283
STS Proangiogenic	AC116407.2	-2.06075	0.209344	0.999994
CD4+ T memory	ZG16B	-0.708953	0.206917	0.687136
NK cells CD56 low	SMC3	-0.320958	0.206917	0.755053
CD4+ Tfh	DIDO1	-0.403575	0.206911	0.536151
CD8+ ISG	UBR5	-0.421609	0.206909	0.462914
CD8+ ISG	PPM1D	-0.423215	0.206906	0.462914
CD4+ Stressed	LYAR	-0.39151	0.2069	0.450234
CD8+ GZMK+ Tm	AC090921.1	-0.451947	0.206898	0.504912
STS Epithelial-like	NFYA	-0.504008	0.20932	0.473878
CD8+ Activated	TCEAL2	-0.703417	0.206891	0.437473
Vascular CAFs	WHRN	-0.702103	0.214256	0.931702
DCs CD1c+	LINC00511	-0.746597	0.207227	0.957384
CD4+ Tregs	GLE1	-0.348844	0.206888	0.592733
Matrix CAFs	TKT	-0.374055	0.214252	0.999515
CD8+ Early Activation	AC008443.1	-0.342442	0.206879	0.567938
CD4+ Activated	FAM135A	-0.455914	0.206877	0.620998
STS CTA high	SNRPN	-0.989622	0.209299	0.815356
CD8+ GZMK+ Tm	TMEM9B-AS1	-0.44779	0.206869	0.504912
Inflammatory Monocytes	AC078845.1	-0.645295	0.207201	0.619275
Matrix CAFs	NDUFS1	-0.410074	0.214223	0.999515
STS Epithelial-like	HOXC-AS3	-1.26443	0.209278	0.473878
JAK2_high_STS	NSL1	-1.6813	0.209278	0.999869
CD36+ CAFs	DTX3L	-0.527587	0.214218	0.992363
CD8+ Stressed	NUP88	-0.335787	0.20685	0.498485
DCs CD1c+	UBR3	-0.378008	0.207187	0.957384
Inflammatory Monocytes	LMTK3	-0.669514	0.207182	0.619275
Monocytes EREG+	MANBAL	-0.454144	0.207182	0.929151
CD4+ Th17	LINC00239	-0.425432	0.206843	0.628208
STS CTA high	ERMN	-1.82307	0.209268	0.815356
CD8+ Early Activation	NFKBIE	-0.462514	0.206828	0.567938
CD36+ CAFs	PEX19	-0.472711	0.214192	0.992363
STS Epithelial-like	SETD3	-0.339772	0.209251	0.473878
Macro SELENOP+ SLC40A1+	RNASE4	-0.467526	0.207164	0.36628
Capillary Venous Endothelial Cells	RHBDD3	-0.373653	0.212892	0.420129
Mastocytes	RAB1A	-0.440488	0.207158	0.606664
Arterial Endothelial Cells	SNX25	-0.775335	0.212889	0.999833
CD4+ Activated	CCL3L1	-0.579013	0.206815	0.620948
CD8+ Stressed	MIER2	-0.472943	0.206815	0.498485
CD8+ GZMK+ Tm	BCL2L2	-0.731512	0.206814	0.504873
CD8+ Early Activation	FZD3	-0.42736	0.206811	0.567938
NK cells CD56 high	CLEC7A	-0.611175	0.206809	0.469253
CD8+ Activated	SLC29A1	-0.723617	0.206805	0.437352
STS Proangiogenic	CCT6B	-0.99531	0.209221	0.999994
DCs AREG+	GLYCTK	-0.511307	0.20713	0.654202
NK cells CD56 high	BOD1	-0.30766	0.20679	0.469253
STS CTA high	PGAM1	-0.879355	0.209211	0.815356
NA	ISOC2	-0.475669	0.207124	0.363222
STS Immunomodulatory	MED22	-0.483844	0.2092	0.999998
Macro SELENOP+ SLC40A1+	DYRK1B	-0.417478	0.207109	0.366222
STS CTA high	TCF23	-2.33347	0.209188	0.815356
Macro SELENOP+ SLC40A1+	FBLN1	-0.531702	0.207098	0.366222
Matrix CAFs	DCTN1	-0.453423	0.214124	0.999515
CD4+ T memory	TCF7L2	-0.442242	0.206751	0.686883
CD4+ Tn	GPR157	-0.483716	0.206748	0.602426
CD4+ Tregs	ZNF558	-0.429096	0.206747	0.592552
DCs CD1c+	LINC02694	-0.631782	0.207081	0.957384
CD8+ Early Activation	PTPRD	-0.445743	0.206737	0.567921
DCs CD1c+	XRN1	-0.336617	0.207072	0.957384
NK cells CD56 low	THOC7	-0.326195	0.206731	0.754936
CD8+ ISG	HNRNPF	-0.312552	0.206729	0.46279
JAK2_high_STS	TINF2	-2.89832	0.209154	0.999869
CD8+ ISG	RBM26	-0.304676	0.206728	0.46279
CD8+ Activated	TPSB2	-0.521609	0.206726	0.437337
Capillary Venous Endothelial Cells	LIX1L	-0.500999	0.212795	0.420068
Immunoregulatroy PMNs	RNASEH2C	-0.377973	0.207063	0.356875
STS Myofibroblastic	GAS8	-0.356257	0.20915	0.981289
DCs AREG+	SYF2	-0.336116	0.207058	0.654202
STS Mesenchymal-like Undiff.	ATP8B3	-1.42394	0.209145	0.602799
CD36+ CAFs	STARD4	-0.591622	0.214083	0.992363
Inflammatory Monocytes	FCHSD2	-0.418438	0.207045	0.619275
NA	MTX2	-0.532888	0.207043	0.36312
Vascular CAFs	SKIL	-0.43713	0.214068	0.931702
CD8+ Early Activation	TIMM17A	-0.302051	0.206696	0.567911
Matrix CAFs	TMOD1	-0.959609	0.214064	0.999515
NA	RBM12	-0.449291	0.207035	0.36312
CD8+ GZMK+ Tm	BCDIN3D	-0.434741	0.206695	0.504747
Capillary Venous Endothelial Cells	MICA	-0.509506	0.212765	0.420066
CD8+ Activated	NUP205	-0.323582	0.206693	0.437337
Proinflammatory PMNs	WDFY2	-0.370954	0.207031	0.552894
CD8+ Exhausted	JOSD1	-0.267187	0.206691	0.338282
Proinflammatory PMNs	BCKDHB	-0.546323	0.207029	0.552894
CD4+ Th17	LINC01970	-0.489654	0.20669	0.628208
M2 TREM2+ SPP1+	VTI1A	-0.541463	0.207028	0.662685
CD8+ GZMK+ Tm	AC087521.2	-0.458141	0.206688	0.504747
CD36+ CAFs	SFXN3	-0.556763	0.214054	0.992363
Capillary Venous Endothelial Cells	BNIP3	-0.445194	0.212754	0.420066
Inflammatory Monocytes	COPZ2	-0.469214	0.207021	0.619275
Immunoregulatroy PMNs	CORIN	-0.620584	0.207021	0.356839
NK cells CD56 high	AUNIP	-0.709903	0.206682	0.469104
CD4+ Tregs	C13orf46	-0.500755	0.206677	0.592464
Capillary Venous Endothelial Cells	TCTA	-0.463375	0.212747	0.420066
Monocytes EREG+	IFFO1	-0.449195	0.207013	0.929151
Inflammatory Monocytes	AP2A2	-0.455123	0.207012	0.619275
M2 APOC1+ APOE+	ZSWIM1	-0.616467	0.207009	0.647628
STS Immunomodulatory	DEPDC5	-0.490149	0.209083	0.999998
CD4+ Tregs	TMEM42	-0.342954	0.206655	0.592464
M2 APOC1+ APOE+	RBBP6	-0.366467	0.206992	0.647628
Immunoregulatroy PMNs	AP001042.1	-0.575597	0.206984	0.356813
CD8+ Activated	OLR1	-0.710741	0.206637	0.437301
STS CTA high	SCGB3A2	-1.89609	0.209062	0.815356
CD8+ Exhausted	SH3YL1	-0.46489	0.206634	0.338252
CD4+ T memory	ZNF816	-0.437515	0.206634	0.686643
CD8+ Early Activation	LINC01952	-0.495902	0.206633	0.567839
CD36+ CAFs	MLH3	-0.539384	0.213996	0.992363
STS Proangiogenic	LINC01320	-2.05848	0.20905	0.999994
CD4+ T memory	AL137139.2	-0.485008	0.206622	0.686643
STS Mesenchymal-like Undiff.	GSTM4	-0.679959	0.209045	0.602681
STS Mesenchymal-like ECM Remodeling	XRCC2	-1.19498	0.209044	0.602777
STS Proangiogenic	LRRC24	-1.72552	0.209044	0.999994
Matrix CAFs	SELENOW	-0.426853	0.213986	0.999515
CD4+ Tn	ASH1L-AS1	-0.464455	0.206612	0.602146
STS Immunomodulatory	DENND1B	-0.382025	0.209036	0.999998
STS Epithelial-like	PITX1	-1.59198	0.209034	0.473481
CD4+ Tn	ATP8B3	-0.536248	0.206605	0.602146
M2 APOC1+ APOE+	AC027644.3	-0.386126	0.206941	0.647628
Mastocytes	GAPLINC	-0.546163	0.20694	0.606461
Capillary Venous Endothelial Cells	FAM228B	-0.396319	0.21267	0.420066
Monocytes EREG+	ZNF140	-0.474927	0.206936	0.929151
NK cells CD56 high	IRF2BP1	-0.409905	0.206597	0.469104
CD8+ Early Activation	THSD7A	-0.721905	0.206592	0.567839
CD4+ Th17	AC017028.1	-0.686785	0.206591	0.628208
CD8+ Activated	MAOB	-0.527482	0.206579	0.437239
M2 TREM2+ SPP1+	BTG2	-0.553509	0.206912	0.662685
CD4+ T memory	RFXAP	-0.311648	0.20657	0.686643
Pericytes	SCAI	-0.812258	0.212642	0.99256
CD4+ Tfh	CASP8	-0.334911	0.206566	0.536091
JAK2_high_STS	FARSA	-2.97986	0.208987	0.999869
CD4+ Tregs	SLC22A1	-0.474261	0.206557	0.592342
NK cells CD56 high	MPDU1	-0.291748	0.206556	0.469104
CD4+ Activated	TGFBR3	-0.41726	0.206556	0.620532
CD4+ Stressed	SETD2	-0.35052	0.206555	0.450229
CD4+ Th17	AC072022.1	-0.709938	0.20655	0.628208
CD4+ Tn	VDAC3	-0.284961	0.206547	0.602146
CD8+ ISG	UBE2I	-0.325826	0.206545	0.462652
CD4+ T memory	NUB1	-0.338864	0.206542	0.686643
Inflammatory Monocytes	GLOD5	-0.695792	0.206877	0.619275
Inflammatory Monocytes	ACAD8	-0.417448	0.206876	0.619275
STS CTA high	CD93	-2.4441	0.208956	0.815356
Pericytes	Z93930.2	-0.703446	0.212595	0.99256
CD8+ Exhausted	PAFAH1B2	-0.368002	0.206523	0.338152
STS CTA high	ZADH2	-0.934456	0.208947	0.815356
CD4+ Th17	AC244090.1	-0.360855	0.206514	0.628208
NA	MACF1	-0.330127	0.206847	0.362893
STS CTA high	PSMC2	-0.580553	0.208933	0.815356
CD4+ Th17	CCNT2-AS1	-0.404076	0.206506	0.628208
CD8+ Early Activation	RNF126	-0.297358	0.206506	0.567798
CD4+ T memory	LRMP	-0.40011	0.206494	0.686643
CD4+ Tn	IRF4	-0.384383	0.206492	0.602142
Proinflammatory PMNs	ALKBH8	-0.551636	0.20683	0.552629
DCs CD1c+	TIMM22	-0.483179	0.206829	0.957384
STS CTA high	LINC02515	-1.93708	0.208906	0.815356
JAK2_high_STS	C1R	-4.48449	0.208903	0.999869
M2 APOC1+ APOE+	SYNJ1	-0.486764	0.206814	0.647628
Inflammatory Monocytes	LCLAT1	-0.49105	0.206812	0.619275
STS Proangiogenic	LIMK1	-0.8263	0.208899	0.999994
CD4+ Tregs	AP001107.1	-0.45699	0.206472	0.592211
STS CTA high	CNTN6	-1.96565	0.208898	0.815356
Inflammatory Monocytes	AKAP5	-0.684032	0.206808	0.619275
CD4+ T memory	ITGAD	-0.718709	0.206468	0.686643
Mastocytes	LTB4R	-0.44216	0.206798	0.60626
CD8+ Early Activation	C2CD4B	-0.75234	0.206457	0.567798
Macro SELENOP+ SLC40A1+	UBIAD1	-0.385842	0.206795	0.365826
Pericytes	EIF2AK4	-0.340374	0.212528	0.99256
NK cells CD56 low	NOD2	-0.460045	0.206454	0.754527
CD8+ Early Activation	AC010754.1	-0.569	0.206453	0.567798
NK cells CD56 high	LINC01006	-0.507604	0.206452	0.469068
STS Mesenchymal-like ECM Remodeling	AC092902.4	-0.885589	0.208877	0.602637
CD4+ T memory	AC093567.1	-0.694034	0.206447	0.686643
JAK2_high_STS	CARS2	-2.30675	0.208873	0.999869
Monocytes EREG+	ZDHHC18	-0.623665	0.206784	0.929151
Monocytes EREG+	SCRN3	-0.446571	0.206783	0.929151
CD4+ T memory	ERV3-1	-0.310343	0.206444	0.686643
STS Proangiogenic	ACVR1C	-1.99048	0.208864	0.999994
CD4+ Tregs	AC112721.2	-0.507593	0.206437	0.592211
DCs AREG+	SNAPC2	-0.457714	0.206775	0.654202
Inflammatory Monocytes	AL022069.1	-0.586103	0.20677	0.619275
CD4+ Activated	SEC22A	-0.412249	0.20643	0.620459
NK cells CD56 high	PCID2	-0.282546	0.206429	0.469068
JAK2_high_STS	COPS9	-1.86181	0.20885	0.999869
Matrix CAFs	SUZ12	-0.404759	0.213789	0.999515
STS Mesenchymal-like ECM Remodeling	AL355838.1	-1.43087	0.208845	0.602637
NK cells CD56 high	PKD1L3	-0.424012	0.206413	0.469068
CD4+ Th17	AC108066.2	-0.60209	0.206413	0.628208
Immunoregulatroy PMNs	TULP3	-0.438805	0.206749	0.356521
CD36+ CAFs	MED23	-0.572772	0.213779	0.992363
CD8+ Activated	GLI2	-0.743696	0.206408	0.436937
DCs CD1c+	TRPM7	-0.394491	0.206744	0.957384
STS Immunomodulatory	CACTIN	-0.416897	0.208831	0.999998
CD8+ ISG	CEP126	-0.46015	0.206401	0.462397
STS Mesenchymal-like ECM Remodeling	SLC13A4	-1.05001	0.208827	0.602637
Arterial Endothelial Cells	LBH	-0.706453	0.212472	0.999833
Capillary Venous Endothelial Cells	MED1	-0.413518	0.212472	0.419782
Proinflammatory PMNs	PIGO	-0.538895	0.206736	0.552558
STS Proangiogenic	TSTD1	-3.01078	0.208818	0.999994
Macro SELENOP+ SLC40A1+	TTC31	-0.41508	0.20673	0.36575
NK cells CD56 high	AL358781.1	-0.494439	0.206389	0.469068
NK cells CD56 high	AL513550.1	-0.39793	0.206387	0.469068
CD4+ Tn	ELOC	-0.324898	0.206387	0.601999
CD4+ T memory	BBC3	-0.393297	0.206385	0.686643
JAK2_high_STS	SF3B4	-3.39286	0.208798	0.999869
CD4+ Activated	PRKY	-0.623935	0.206365	0.620459
STS Mesenchymal-like ECM Remodeling	FAM177B	-1.20073	0.208789	0.602637
STS Myofibroblastic	GLCE	-0.258191	0.208788	0.980528
CD4+ T memory	PYCARD-AS1	-0.700429	0.206358	0.686643
Pericytes	PUS10	-0.626655	0.212426	0.99256
CD4+ Th17	AL157944.1	-0.710581	0.206353	0.628208
CD4+ Th17	TIAM1	-0.446303	0.206351	0.628208
CD36+ CAFs	AL445524.1	-0.58418	0.213719	0.992363
DCs AREG+	TMEM50A	-0.360949	0.206685	0.654202
CD8+ Stressed	SLC3A1	-0.386216	0.206344	0.497581
M2 APOC1+ APOE+	LHFPL4	-0.649147	0.206675	0.647628
Inflammatory Monocytes	PYCR1	-0.656658	0.206674	0.619275
Immunoregulatroy PMNs	TTC39B	-0.492053	0.206661	0.356406
CD4+ Th17	AC016700.3	-0.711071	0.20632	0.628208
Capillary Venous Endothelial Cells	FAM215B	-0.716532	0.212384	0.419728
STS Proangiogenic	PECAM1	-1.42045	0.208737	0.999994
CD4+ Tregs	PPIC	-0.558592	0.206305	0.592177
STS Immunomodulatory	NRDC	-0.254326	0.20873	0.999998
STS CTA high	AL136131.3	-1.71558	0.208726	0.815356
CD8+ Early Activation	ATP1A1-AS1	-0.380634	0.206298	0.567635
Proinflammatory PMNs	ZFPL1	-0.464253	0.206633	0.552464
Vascular CAFs	SEC61B	-0.295444	0.213661	0.931702
Immunoregulatroy PMNs	CD38	-0.521175	0.206628	0.356387
M2 APOC1+ APOE+	ZNF189	-0.458353	0.206626	0.647628
CD4+ Activated	PDE4D	-0.369419	0.206286	0.620459
STS Myofibroblastic	ITM2A	-1.48132	0.208708	0.980421
CD4+ Tn	PPARA	-0.366416	0.206276	0.601858
DCs AREG+	GCNT1	-0.440475	0.206613	0.654202
STS Proangiogenic	TANGO2	-0.749788	0.208701	0.999994
Inflammatory Monocytes	CCDC73	-0.610751	0.20661	0.619275
NK cells CD56 high	CRYAB	-0.841202	0.206268	0.469068
CD4+ T memory	TBXAS1	-0.48745	0.206265	0.686643
NA	MT-ND2	-0.471522	0.206599	0.362613
STS Proangiogenic	AC010735.2	-2.44036	0.208684	0.999994
Mastocytes	DGAT2	-0.881946	0.206595	0.605984
NK cells CD56 high	ADGRE2	-0.539338	0.206255	0.469068
Inflammatory Monocytes	MORC4	-0.490998	0.206594	0.619275
CD36+ CAFs	ZFPL1	-0.663645	0.213627	0.992363
NA	AKAP8L	-0.426955	0.206589	0.362613
Capillary Venous Endothelial Cells	ERMAP	-0.466905	0.212323	0.419665
Arterial Endothelial Cells	FKBP4	-0.538138	0.212314	0.999833
CD8+ Activated	TCIM	-0.713048	0.206239	0.436701
STS Mesenchymal-like ECM Remodeling	C4orf47	-1.12718	0.208665	0.602593
Inflammatory Monocytes	CDH11	-0.602794	0.206575	0.619275
STS Mesenchymal-like Contactin+	ZNF207	-0.428232	0.208662	0.708737
STS CTA high	ADD2	-1.97323	0.208656	0.815356
STS Mesenchymal-like ECM Remodeling	AL109935.1	-1.24296	0.208652	0.602593
JAK2_high_STS	ABCF1	-0.73369	0.20865	0.999869
Proinflammatory PMNs	NCAPG2	-0.639445	0.206562	0.552364
STS CTA high	ADAMDEC1	-2.28911	0.208649	0.815356
Capillary Venous Endothelial Cells	C11orf95	-0.377812	0.212295	0.419665
Capillary Venous Endothelial Cells	TRIM65	-0.393903	0.212294	0.419665
CD8+ Activated	SUSD6	-0.368396	0.206218	0.436701
CD8+ GZMK+ Tm	FERMT2	-0.524508	0.206209	0.503884
M2 APOC1+ APOE+	TMEM217	-0.661921	0.206538	0.647628
STS CTA high	NUDT16	-0.939639	0.208624	0.815356
CD4+ Tn	CSTF2T	-0.346587	0.206196	0.60174
Granulocytes_NIBAN1_TXNIPhi	TLN1	-0.362036	0.206531	0.407822
DCs CD1c+	AC119674.1	-0.806002	0.206529	0.957384
Proinflammatory PMNs	TRAPPC2B	-0.555986	0.206527	0.55236
CD4+ T memory	MED12	-0.344645	0.206188	0.686643
STS CTA high	TRIM5	-0.881528	0.208615	0.815356
STS Proangiogenic	SPDYE1	-1.94286	0.208611	0.999994
Capillary Venous Endothelial Cells	AL031772.1	-1.30977	0.212254	0.419665
STS Epithelial-like	ARMC8	-0.249196	0.208605	0.472571
CD36+ CAFs	FKTN	-0.492205	0.213547	0.992363
Immunoregulatroy PMNs	CDKL1	-0.590226	0.206512	0.356263
CD8+ GZMK+ Tm	USP34	-0.317055	0.206172	0.503884
Macro SELENOP+ SLC40A1+	AL157388.1	-0.52877	0.206506	0.365432
CD4+ Th17	AC009690.2	-0.491525	0.206161	0.628208
STS Mesenchymal-like ECM Remodeling	POMT2	-0.435985	0.208586	0.602593
STS Mesenchymal-like ECM Remodeling	AC096677.1	-1.07165	0.208585	0.602593
CD8+ GZMK+ Tm	SYDE2	-0.505863	0.206157	0.503884
Proinflammatory PMNs	CXCL12	-0.753083	0.206494	0.55236
CD4+ Activated	FAM222B	-0.485617	0.206147	0.620274
CD4+ Th17	MAPK13	-0.314457	0.206146	0.628208
NA	PACSIN2	-0.51092	0.206484	0.362488
Immunoregulatroy PMNs	NDUFS3	-0.365532	0.20648	0.356245
NK cells CD56 high	MON1A	-0.423518	0.206137	0.469057
CD8+ Early Activation	DIP2C	-0.369715	0.206136	0.567294
CD8+ Stressed	MANSC1	-0.554892	0.206134	0.497232
Capillary Venous Endothelial Cells	STARD7-AS1	-0.560113	0.212206	0.419665
DCs CD1c+	TSR1	-0.402734	0.206463	0.957384
CD36+ CAFs	ZNF460	-0.448946	0.213493	0.992363
CD4+ Th17	COX6A2	-0.723123	0.206111	0.628208
STS Mesenchymal-like Contactin+	TCF4	-0.663119	0.208536	0.708658
CD8+ ISG	CSNK1G3	-0.351627	0.206106	0.461945
CD8+ Activated	LRP8	-0.354391	0.206101	0.436578
CD4+ Stressed	CRTC1	-0.519554	0.2061	0.450009
Immunoregulatroy PMNs	ABRACL	-0.367873	0.206438	0.356209
STS Mesenchymal-like ECM Remodeling	AC110772.1	-1.3454	0.208522	0.602593
STS CTA high	NECAP1	-0.874916	0.20852	0.815356
STS Mesenchymal-like Undiff.	HSPA2	-0.906675	0.20852	0.601567
STS Proangiogenic	DEFB1	-3.28433	0.208519	0.999994
STS Epithelial-like	SLC25A51	-0.3584	0.208518	0.472481
DCs CD1c+	CASP6	-0.439064	0.206427	0.957384
CD4+ Tfh	SCOC	-0.393074	0.206085	0.535901
CD8+ Exhausted	AC008875.3	-0.382578	0.206084	0.337506
CD4+ Tn	AP001107.9	-0.524104	0.206082	0.60164
CD4+ Stressed	HNRNPH2	-0.367642	0.206081	0.450009
STS Immunomodulatory	IWS1	-0.309831	0.208508	0.999998
CD8+ GZMK+ Tm	SFRP4	-0.508904	0.206077	0.503884
Inflammatory Monocytes	RNF207	-0.661518	0.206416	0.619275
STS Mesenchymal-like Undiff.	NISCH	-0.270735	0.208505	0.601567
CD4+ T memory	AC024060.2	-0.505718	0.206074	0.686643
CD8+ Activated	AC015987.1	-0.455951	0.206073	0.436578
CD4+ Tn	TRGV5	-0.749754	0.206072	0.60164
Capillary Venous Endothelial Cells	CDC42EP1	-0.473647	0.212146	0.419665
Inflammatory Monocytes	SIX5	-0.650341	0.206406	0.619275
NA	RPN2	-0.373803	0.2064	0.362381
STS Mesenchymal-like Contactin+	RPL13	-0.4378	0.208485	0.708658
Macro SELENOP+ SLC40A1+	UPP1	-0.351364	0.206392	0.36535
CD4+ Activated	ATXN7L3B	-0.336193	0.206053	0.620116
CD8+ GZMK+ Tm	NLGN4Y	-0.471888	0.206051	0.503884
CD4+ T memory	CD79A	-0.716879	0.206044	0.686643
CD4+ Th17	ARMC6	-0.468198	0.206043	0.628208
M2 APOC1+ APOE+	AL109811.1	-0.647603	0.206381	0.647628
STS Epithelial-like	AP000873.2	-0.447738	0.208469	0.47245
STS Immunomodulatory	UBE3D	-0.709732	0.208469	0.999998
Pericytes	ADGRF5	-0.646471	0.212108	0.99256
STS Mesenchymal-like ECM Remodeling	AC010737.1	-1.2574	0.208454	0.602589
Capillary Venous Endothelial Cells	PSMD6	-0.47506	0.212102	0.41964
NK cells CD56 high	AL049840.4	-0.447914	0.206022	0.468936
Capillary Venous Endothelial Cells	EIF4EBP2	-0.431897	0.212098	0.41964
STS Mesenchymal-like Undiff.	AC020917.3	-1.38257	0.208445	0.601553
CD8+ Early Activation	TRIOBP	-0.351591	0.206017	0.567115
CD36+ CAFs	RPGR	-0.45451	0.213388	0.992363
CD4+ Stressed	HLA-C	-0.359767	0.206012	0.450009
CD8+ Early Activation	AP005131.6	-0.519217	0.206012	0.567115
Inflammatory Monocytes	GSDME	-0.487831	0.20635	0.619275
STS Mesenchymal-like Undiff.	LY6K	-2.14312	0.208434	0.601553
Granulocytes_NIBAN1_TXNIPhi	ACTR6	-0.467909	0.206341	0.407595
M2 APOC1+ APOE+	ABCA8	-0.648359	0.206341	0.647628
Immunoregulatroy PMNs	FAM200A	-0.448515	0.206339	0.356076
CD8+ Exhausted	RUNX3	-0.323919	0.205999	0.337404
STS Epithelial-like	EFCAB14	-0.215601	0.208426	0.472414
CD4+ Stressed	TEP1	-0.385371	0.205995	0.450009
CD4+ Tregs	NUAK1	-0.701954	0.205994	0.591398
CD8+ Activated	AACS	-0.41323	0.205986	0.436571
NA	AHCTF1	-0.458926	0.206321	0.362281
CD8+ Early Activation	UQCRC1	-0.348308	0.205982	0.567115
Capillary Venous Endothelial Cells	CXXC4-AS1	-1.03424	0.212056	0.41964
CD4+ Th17	AC004951.1	-0.457069	0.205979	0.628208
CD8+ GZMK+ Tm	TMEM38B	-0.340942	0.205979	0.503806
Proinflammatory PMNs	HTATIP2	-0.404384	0.206317	0.552071
STS Epithelial-like	GAK	-0.363532	0.208406	0.472414
NK cells CD56 high	DVL2	-0.460723	0.205977	0.468903
CD4+ Stressed	CRKL	-0.349975	0.205971	0.450009
Arterial Endothelial Cells	AKR7A2	-0.590927	0.212041	0.999833
Macro SELENOP+ SLC40A1+	LIN37	-0.367174	0.2063	0.365267
Inflammatory Monocytes	AC025048.2	-0.665116	0.206298	0.619275
Macro SELENOP+ SLC40A1+	ARRDC3-AS1	-0.5157	0.206298	0.365267
CD4+ Tregs	AL021707.6	-0.418205	0.205957	0.591398
STS Proangiogenic	GAMT	-1.66636	0.208385	0.999994
CD8+ GZMK+ Tm	SH3TC1	-0.359857	0.205955	0.503806
CD8+ Activated	LILRB5	-0.717089	0.205954	0.436571
CD8+ Activated	AC099811.4	-0.437812	0.205953	0.436571
CD8+ Activated	ANLN	-0.552558	0.205952	0.436571
CD8+ Stressed	ASB8	-0.311227	0.205947	0.496938
STS Myofibroblastic	FAM135A	-0.461265	0.208373	0.979916
CD4+ Tregs	FAM133B	-0.322314	0.205943	0.591398
Inflammatory Monocytes	CD6	-0.618829	0.206279	0.619275
Tip Endothelial Cells	C16orf72	-0.444123	0.212014	0.993277
Inflammatory Monocytes	KLHL35	-0.636121	0.206272	0.619275
M2 APOC1+ APOE+	IGSF22	-0.635833	0.206271	0.647628
M2 TREM2+ SPP1+	DUSP4	-0.586639	0.206271	0.662502
STS Proangiogenic	CYYR1	-3.14381	0.208357	0.999994
CD8+ GZMK+ Tm	AC119396.1	-0.45747	0.205924	0.503806
CD4+ Tregs	VPS53	-0.338484	0.205924	0.591398
STS Myofibroblastic	TIFA	-0.536058	0.208339	0.979916
CD4+ Tfh	TPR	-0.32308	0.205909	0.535667
CD8+ GZMK+ Tm	AC123512.1	-0.455592	0.205909	0.503806
CD4+ Activated	P2RY8	-0.495469	0.205908	0.620047
STS Epithelial-like	TCF20	-0.400931	0.208336	0.472397
M2 APOC1+ APOE+	PLCXD2	-0.640499	0.206245	0.647628
Immunoregulatroy PMNs	AC099560.1	-0.651332	0.206244	0.35595
CD4+ Tn	SERPING1	-0.580142	0.205898	0.601447
CD4+ Tregs	ALDH8A1	-0.474799	0.205897	0.591398
CD36+ CAFs	HDAC6	-0.574602	0.213271	0.992363
CD36+ CAFs	UNC13B	-0.493673	0.213258	0.992363
CD4+ Th17	AC138305.1	-0.714288	0.205879	0.628208
M2 APOC1+ APOE+	ADRA2B	-0.608415	0.206213	0.647628
STS Proangiogenic	ARAP3	-2.62203	0.208299	0.999994
STS Proangiogenic	CCDC121	-1.05778	0.208295	0.999994
CD8+ ISG	UBE2N	-0.244148	0.205866	0.461674
CD8+ Activated	LINC02320	-0.447142	0.205856	0.436558
Proinflammatory PMNs	BCKDK	-0.422183	0.206195	0.551833
STS CTA high	CRTAP	-0.803348	0.208284	0.815356
Immunoregulatroy PMNs	AL110114.1	-0.563447	0.206194	0.355928
JAK2_high_STS	TDRD3	-1.8047	0.208276	0.999869
Proinflammatory PMNs	RYK	-0.405992	0.206183	0.551833
JAK2_high_STS	MADD	-1.7008	0.208272	0.999869
Granulocytes_NIBAN1_TXNIPhi	FLOT1	-0.399097	0.206177	0.407517
CD4+ Th17	TTK	-0.713149	0.205837	0.628208
STS Mesenchymal-like Undiff.	ACKR4	-1.34185	0.208266	0.601439
STS Mesenchymal-like Undiff.	CYS1	-1.57398	0.208262	0.601439
Matrix CAFs	GEM	-0.773529	0.213206	0.999515
CD4+ Tn	ZCCHC9	-0.340496	0.205828	0.60136
M2 APOC1+ APOE+	BCAR1	-0.641414	0.206167	0.647628
CD8+ Early Activation	AC120193.1	-0.417029	0.205826	0.567115
STS Immunomodulatory	RAB3GAP2	-0.382044	0.208254	0.999998
STS CTA high	INKA1	-1.19676	0.208252	0.815356
M2 APOC1+ APOE+	KIAA1211	-0.654368	0.206152	0.647628
STS Epithelial-like	TAF3	-0.321428	0.208241	0.472244
CD4+ Tn	TMEM79	-0.5314	0.20581	0.60136
Monocytes EREG+	SLC26A2	-0.414165	0.206148	0.929151
NK cells CD56 high	SETD6	-0.424323	0.205807	0.468655
NA	ETV6	-0.439784	0.206145	0.362128
Inflammatory Monocytes	SPATS2	-0.449605	0.206144	0.619275
Pericytes	ZC3H3	-0.732046	0.211879	0.99256
STS CTA high	AC008403.3	-1.71994	0.208228	0.815356
CD8+ Early Activation	MIR4458HG	-0.506718	0.205794	0.567115
CD8+ Early Activation	POLR2E	-0.322319	0.205791	0.567115
CD4+ Th17	VWA1	-0.754148	0.205786	0.628208
M2 APOC1+ APOE+	LRRC49	-0.641951	0.206124	0.647628
CD4+ T memory	SMG7	-0.373573	0.205783	0.686643
CD8+ Activated	SNHG4	-0.695483	0.205776	0.43645
STS Proangiogenic	HSPA4	-0.787366	0.208205	0.999994
CD36+ CAFs	BAP1	-0.615486	0.21315	0.992363
M2 APOC1+ APOE+	TMEM108	-0.657667	0.206108	0.647628
Macro SELENOP+ SLC40A1+	EXOSC4	-0.405602	0.206106	0.36512
CD8+ ISG	RAN	-0.352546	0.205764	0.46158
STS CTA high	PCDHGB2	-2.18639	0.20819	0.815356
Proinflammatory PMNs	FHAD1	-0.634494	0.2061	0.551833
CD36+ CAFs	BIRC2	-0.526629	0.213134	0.992363
Immunoregulatroy PMNs	BAK1	-0.402659	0.206093	0.355839
CD4+ Th17	SFMBT2	-0.514222	0.205752	0.628208
DCs CD1c+	NCKAP5L	-0.373034	0.206088	0.957384
M2 TREM2+ SPP1+	MAPK8IP3	-0.435899	0.206087	0.662502
NK cells CD56 high	GNE	-0.373508	0.205747	0.468589
CD8+ Stressed	NBPF10	-0.498727	0.205746	0.49667
Capillary Venous Endothelial Cells	AC005480.1	-1.32319	0.21182	0.419319
CD8+ ISG	MARK3	-0.382407	0.20574	0.46158
CD8+ Activated	TMEM121	-0.450649	0.205734	0.436422
CD4+ Stressed	STAT3	-0.309967	0.205733	0.450009
Pericytes	SYNE2	-0.391281	0.211811	0.99256
CD8+ GZMK+ Tm	CACNA1C	-0.377304	0.205732	0.503606
CD8+ Activated	PSTK	-0.375121	0.205731	0.436422
CD4+ Tn	ASB14	-0.555877	0.205731	0.601306
CD8+ Early Activation	COPE	-0.34441	0.205727	0.567115
CD8+ GZMK+ Tm	RRAGB	-0.323073	0.205721	0.503606
Immunoregulatroy PMNs	DRAM2	-0.441416	0.206053	0.355808
NK cells CD56 high	KCNC4	-0.436704	0.20571	0.468575
Immunoregulatroy PMNs	AC025822.2	-0.595997	0.206048	0.355808
CD4+ Tfh	MYH9	-0.322742	0.205709	0.53542
STS CTA high	JAM3	-0.979513	0.208136	0.815356
CD8+ Activated	STEAP1B	-0.433096	0.205705	0.436422
M2 APOC1+ APOE+	MED18	-0.477541	0.206044	0.647628
Inflammatory Monocytes	BEND5	-0.664062	0.206043	0.619275
CD4+ Tregs	LZTS2	-0.443926	0.205704	0.591345
STS Mesenchymal-like ECM Remodeling	FBXL14	-0.769982	0.208131	0.601859
STS Mesenchymal-like ECM Remodeling	MAST3	-1.06032	0.208129	0.601859
DCs CD1c+	DNAJC3	-0.292078	0.206037	0.957384
Pericytes	AC092944.1	-0.777749	0.211776	0.99256
CD4+ Th17	TUBA4B	-0.495091	0.205696	0.628208
CD4+ Tn	ZNF598	-0.337367	0.205696	0.601306
CD8+ Early Activation	DNAH3	-0.505206	0.205696	0.567115
STS Mesenchymal-like Undiff.	SAP25	-1.34279	0.208121	0.601324
STS Proangiogenic	SCN8A	-2.26996	0.208117	0.999994
CD4+ T memory	KCNA2	-0.553415	0.205685	0.6866
CD8+ Activated	AL353593.1	-0.711897	0.205685	0.436422
STS Immunomodulatory	MCU	-0.556727	0.208112	0.999998
M2 TREM2+ SPP1+	HELB	-0.473676	0.20602	0.662502
STS Mesenchymal-like Contactin+	CTNNA1	-0.380165	0.208109	0.708658
STS Mesenchymal-like Undiff.	SLC15A3	-0.515548	0.208108	0.601324
CD36+ CAFs	CLN3	-0.550515	0.213051	0.992363
CD8+ Activated	FLYWCH1	-0.345156	0.205673	0.436422
M2 APOC1+ APOE+	LINC02432	-0.673035	0.20601	0.647628
CD36+ CAFs	SNHG30	-0.68648	0.21304	0.992363
Inflammatory Monocytes	ARHGEF26	-0.626983	0.205998	0.619275
Granulocytes_NIBAN1_TXNIPhi	GMPPA	-0.552614	0.205997	0.407259
CD8+ Early Activation	KIAA0040	-0.325267	0.205657	0.567115
CD8+ Activated	AL049779.4	-0.473017	0.205654	0.436422
STS Mesenchymal-like ECM Remodeling	LIN54	-0.36739	0.208081	0.601859
STS Mesenchymal-like Undiff.	BPNT1	-0.414882	0.208081	0.601324
Inflammatory Monocytes	MOK	-0.546443	0.205981	0.619275
STS Proangiogenic	SYT2	-2.18814	0.20807	0.999994
M2 APOC1+ APOE+	CGNL1	-0.637255	0.205976	0.647628
CD4+ Tregs	ZNF12	-0.330826	0.205629	0.591241
Matrix CAFs	TNS1	-0.571089	0.213006	0.999515
STS Mesenchymal-like ECM Remodeling	AL138976.2	-1.20168	0.208055	0.601859
STS CTA high	LINC01920	-2.24248	0.208055	0.815356
CD8+ Activated	CNTN5	-0.714347	0.205622	0.436422
CD8+ Activated	CEP83	-0.42489	0.205621	0.436422
CD4+ T memory	AL355377.3	-0.477217	0.20562	0.6866
STS Proangiogenic	EHMT1	-0.841734	0.208048	0.999994
CD4+ Tn	PDLIM7	-0.378612	0.205617	0.601203
CD8+ Stressed	SMYD5	-0.479083	0.205616	0.496454
CD8+ Early Activation	TMEM178B	-0.497646	0.205616	0.567115
Granulocytes_NIBAN1_TXNIPhi	RBM3	-0.32955	0.205952	0.407221
JAK2_high_STS	ZNF605	-2.03553	0.208034	0.999869
STS Immunomodulatory	TULP4	-0.239998	0.208029	0.999998
Immunoregulatroy PMNs	FXYD5	-0.400715	0.205934	0.355716
Macro SELENOP+ SLC40A1+	ATAT1	-0.463264	0.205928	0.364923
CD8+ Activated	APOA1-AS	-0.427665	0.205588	0.436422
Inflammatory Monocytes	DOCK1	-0.453949	0.205926	0.619275
STS Mesenchymal-like ECM Remodeling	TPD52L1	-0.800335	0.208016	0.601859
CD4+ Tn	ARPC4	-0.342437	0.205586	0.601203
CD36+ CAFs	UBE2D4	-0.490093	0.212963	0.992363
Inflammatory Monocytes	PARD3B	-0.735594	0.205919	0.619275
Inflammatory Monocytes	MESP1	-0.635688	0.205919	0.619275
M2 APOC1+ APOE+	AC078778.1	-0.595915	0.205918	0.647628
NK cells CD56 high	L3HYPDH	-0.436899	0.205578	0.468415
CD4+ Stressed	SFI1	-0.356441	0.205578	0.450009
STS CTA high	LINC01366	-1.82467	0.208007	0.815356
DCs CD1c+	LINC02284	-0.741678	0.205914	0.957384
STS Mesenchymal-like ECM Remodeling	AC093425.1	-0.835682	0.208004	0.601859
STS Mesenchymal-like Undiff.	MPV17L2	-0.608124	0.208003	0.601285
Matrix CAFs	FAM120C	-0.603453	0.212951	0.999515
CD8+ ISG	GAR1	-0.377917	0.205571	0.461488
M2 APOC1+ APOE+	OLFM1	-0.633564	0.20591	0.647628
STS Epithelial-like	PXDNL	-1.33129	0.207997	0.471813
STS Mesenchymal-like ECM Remodeling	ZNF696	-0.99332	0.207991	0.601859
M2 APOC1+ APOE+	AC027020.2	-0.642657	0.205894	0.647628
Immunoregulatroy PMNs	MIR3681HG	-0.59434	0.205892	0.355682
Matrix CAFs	PLEKHH3	-0.599703	0.212932	0.999515
Matrix CAFs	AC104083.1	-0.619739	0.212931	0.999515
STS Epithelial-like	TUBA4A	-0.844212	0.207979	0.471813
STS Epithelial-like	TMEM25	-0.994993	0.207976	0.471813
NK cells CD56 high	LINC01641	-0.478576	0.205547	0.468414
Immunoregulatroy PMNs	RAD52	-0.517229	0.205878	0.355682
Inflammatory Monocytes	SAMD14	-0.673072	0.205876	0.619275
STS Myofibroblastic	AC092718.4	-1.2392	0.207966	0.978805
Matrix CAFs	RGS6	-1.01158	0.212912	0.999515
STS Myofibroblastic	NCOR1	-0.361017	0.207961	0.978805
CD8+ GZMK+ Tm	HIP1	-0.378912	0.20553	0.503355
STS Mesenchymal-like Undiff.	KLRB1	-1.46081	0.207959	0.60126
STS CTA high	AC060234.1	-1.98568	0.207955	0.815356
CD4+ Activated	NR1D2	-0.342928	0.205525	0.61963
Macro SELENOP+ SLC40A1+	CEP164	-0.353037	0.205863	0.364887
Mastocytes	LINC01010	-0.82366	0.205863	0.604388
Granulocytes_NIBAN1_TXNIPhi	DCAF8	-0.349911	0.205852	0.407071
CD8+ ISG	SLC44A2	-0.342864	0.205511	0.461455
STS Epithelial-like	ERMN	-1.42277	0.207939	0.471813
CD36+ CAFs	CALD1	-0.40071	0.212883	0.992363
CD8+ Stressed	NSG1	-0.567217	0.205502	0.496258
STS Mesenchymal-like ECM Remodeling	SIM1	-1.44735	0.207931	0.601859
CD4+ Tregs	FNIP1	-0.33506	0.205496	0.591082
NK cells CD56 high	AC008462.1	-0.514639	0.205494	0.468365
CD8+ Early Activation	TJP1	-0.545285	0.20548	0.567027
NK cells CD56 low	ST8SIA4	-0.336442	0.205478	0.753205
CD8+ Activated	CCDC144NL-AS1	-0.720616	0.205477	0.436422
DCs AREG+	HAX1	-0.334953	0.205809	0.654202
CD4+ Tn	C7orf61	-0.503271	0.205463	0.601102
CD4+ Tn	CCDC71L	-0.361164	0.205456	0.601102
Capillary Venous Endothelial Cells	TSTD2	-0.422257	0.211537	0.418818
STS Mesenchymal-like ECM Remodeling	THAP10	-0.858308	0.207885	0.601859
CD4+ Th17	GPR173	-0.722189	0.205451	0.628208
STS Mesenchymal-like Undiff.	SYNPO	-0.694293	0.207879	0.601129
M2 APOC1+ APOE+	SERPINB10	-0.683328	0.205787	0.647628
Immunoregulatroy PMNs	HINFP	-0.42882	0.205785	0.355571
CD8+ GZMK+ Tm	WDR77	-0.467903	0.205444	0.503227
Capillary Venous Endothelial Cells	DNAJC13	-0.464435	0.211525	0.418818
CD4+ Stressed	ANKH	-0.381954	0.205443	0.450009
Proinflammatory PMNs	PDK4	-0.927074	0.205782	0.551272
CD36+ CAFs	SLC30A4	-0.611393	0.212823	0.992363
STS CTA high	SLC22A10	-2.24232	0.207868	0.815356
CD4+ Tn	RPS3A	-0.325917	0.205438	0.601102
CD8+ ISG	NUS1	-0.346006	0.205436	0.461455
JAK2_high_STS	RNF181	-2.67141	0.207863	0.999869
Inflammatory Monocytes	PTOV1-AS1	-0.628956	0.205772	0.619275
CD8+ Activated	POLR3D	-0.346954	0.205431	0.436422
Tip Endothelial Cells	AC068888.1	-0.633482	0.211511	0.993277
STS CTA high	AC005019.2	-2.20941	0.207858	0.815356
CD8+ ISG	NDUFA6	-0.362675	0.205425	0.461455
CD4+ Th17	EMILIN1	-0.722784	0.205414	0.628208
STS Epithelial-like	LINC00370	-1.38176	0.207844	0.471813
CD8+ Activated	DCUN1D1	-0.289963	0.205406	0.436422
Mastocytes	RNF40	-0.406231	0.205743	0.604252
STS CTA high	POT1-AS1	-2.15162	0.207828	0.815356
CD4+ Tfh	KRT10	-0.349538	0.205395	0.53514
JAK2_high_STS	MTHFD1L	-4.19692	0.207821	0.999869
STS Immunomodulatory	MIR17HG	-0.779157	0.20782	0.999998
CD8+ Exhausted	MAGI3	-0.607677	0.20539	0.336623
CD4+ Tregs	CCP110	-0.319934	0.205389	0.590997
JAK2_high_STS	P4HA2	-4.30338	0.207817	0.999869
CD8+ GZMK+ Tm	LINC01762	-0.475183	0.205382	0.503154
Arterial Endothelial Cells	PRDM2	-0.379154	0.211458	0.999833
STS Proangiogenic	AL357873.1	-3.01936	0.207805	0.999994
STS Epithelial-like	RAB33B	-0.455577	0.207804	0.471813
Monocytes EREG+	SMYD3	-0.708155	0.205712	0.929151
STS Proangiogenic	Z83843.1	-0.811832	0.207802	0.999994
CD4+ Activated	SAR1B	-0.328532	0.205366	0.619394
CD8+ GZMK+ Tm	IFI44L	-0.644996	0.205363	0.503154
CD4+ Tregs	C7orf31	-0.358612	0.205362	0.590997
CD8+ Stressed	ATAD3A	-0.476714	0.205361	0.495996
CD8+ Activated	EVC	-0.440545	0.205359	0.436422
CD8+ Activated	SLC38A10	-0.298736	0.205351	0.436422
CD4+ Tregs	TTC21A	-0.466285	0.205349	0.590997
STS Proangiogenic	PRSS12	-2.67159	0.207779	0.999994
DCs CD1c+	ASPM	-0.713238	0.205686	0.957384
Inflammatory Monocytes	FICD	-0.449118	0.205682	0.619275
NA	HNRNPUL1	-0.356622	0.205681	0.361428
M2 APOC1+ APOE+	MLANA	-0.641839	0.205678	0.647628
STS Mesenchymal-like Undiff.	APOBEC3F	-0.580574	0.207764	0.600997
DCs CD1c+	ETFBKMT	-0.572215	0.205671	0.957384
Inflammatory Monocytes	CNTROB	-0.501759	0.205668	0.619275
M2 TREM2+ SPP1+	IRF1	-0.510965	0.205663	0.662204
Inflammatory Monocytes	PPP1R1A	-0.648478	0.205659	0.619275
DCs AREG+	SNRPC	-0.403658	0.205658	0.654202
CD4+ Tfh	STMN1	-0.424054	0.205317	0.53514
Inflammatory Monocytes	MFSD2B	-0.636883	0.205655	0.619275
Proinflammatory PMNs	IKBKG	-0.402847	0.205653	0.551015
STS Epithelial-like	LINC00866	-1.33724	0.207744	0.471799
CD4+ Th17	CXXC4	-0.712513	0.205311	0.628208
STS CTA high	RYR1	-2.07112	0.207741	0.815356
STS CTA high	KCNE3	-2.45107	0.207738	0.815356
CD4+ Th17	HEIH	-0.371191	0.205307	0.628208
STS Epithelial-like	RAB28	-0.372124	0.207737	0.471799
STS Epithelial-like	XIST	-1.35931	0.207736	0.471799
Mastocytes	LINC02150	-0.728437	0.20564	0.604057
CD4+ Th17	AC009088.1	-0.708837	0.205299	0.628208
CD4+ Th17	TARDBP	-0.299009	0.205294	0.628208
Pericytes	RBFOX2	-0.539786	0.211373	0.99256
M2 TREM2+ SPP1+	CSF2RB	-0.491482	0.205628	0.662204
CD4+ T memory	LINC00393	-0.511853	0.205288	0.685764
NK cells CD56 high	AC046143.1	-0.495583	0.205285	0.468098
Inflammatory Monocytes	EXO5	-0.56541	0.205624	0.619275
STS Immunomodulatory	SLC45A4	-0.595617	0.20771	0.999998
JAK2_high_STS	ZNF787	-2.71532	0.20771	0.999869
CD8+ Activated	HEY1	-0.714423	0.205277	0.436422
Monocytes EREG+	PACSIN2	-0.494616	0.205616	0.929151
Inflammatory Monocytes	AC005225.2	-0.572841	0.205608	0.619275
Mastocytes	CNTRL	-0.388413	0.205606	0.604057
CD36+ CAFs	RSPRY1	-0.57382	0.212647	0.992363
DCs CD1c+	RSPH3	-0.428135	0.205598	0.957384
Immunoregulatroy PMNs	SGSH	-0.41196	0.205596	0.355283
DCs CD1c+	QSOX2	-0.559337	0.205583	0.957384
STS Mesenchymal-like ECM Remodeling	TTTY10	-1.44869	0.207673	0.601859
Capillary Venous Endothelial Cells	CDK11A	-0.385376	0.211324	0.418573
CD4+ Stressed	LINC01871	-0.492315	0.205233	0.44991
Mastocytes	UBTD2	-0.493431	0.205571	0.604057
STS Epithelial-like	DNAJB5	-1.26779	0.207658	0.471799
CD4+ T memory	SERP2	-0.569257	0.205227	0.685712
CD8+ Activated	DSN1	-0.391122	0.205224	0.436422
Inflammatory Monocytes	TSHZ2	-0.605879	0.205556	0.619275
STS Mesenchymal-like Undiff.	TMEM171	-1.55453	0.207641	0.600744
M2 APOC1+ APOE+	SHROOM2	-0.642981	0.205549	0.647628
STS Immunomodulatory	ZNF639	-0.245279	0.207638	0.999998
CD8+ Stressed	FAM184A	-0.460816	0.205204	0.495774
CD4+ Th17	PTGR2	-0.462306	0.205202	0.628208
CD36+ CAFs	SNAI3-AS1	-1.10683	0.212582	0.992363
CD8+ Stressed	QSOX2	-0.329803	0.205199	0.495774
Vascular CAFs	TWIST1	-0.398357	0.212573	0.930497
CD8+ ISG	TP53BP1	-0.4483	0.20519	0.461269
CD8+ GZMK+ Tm	LCA5L	-0.703893	0.205186	0.502916
Capillary Venous Endothelial Cells	LIG1	-0.402028	0.211269	0.418522
STS CTA high	CCL14	-2.4796	0.207613	0.815356
Arterial Endothelial Cells	RPL31	-0.473472	0.211265	0.999833
Arterial Endothelial Cells	ATP5F1D	-0.390432	0.211263	0.999833
NA	TEX261	-0.510661	0.205513	0.361212
Inflammatory Monocytes	MOSMO	-0.419194	0.205513	0.619275
Inflammatory Monocytes	CDC42EP1	-0.564219	0.20551	0.619275
CD4+ Stressed	ACAD9	-0.391865	0.20517	0.449902
STS Epithelial-like	LRRTM3	-1.36614	0.2076	0.471784
NA	SEPTIN2	-0.314787	0.205508	0.361212
CD36+ CAFs	LINC02202	-0.60867	0.21255	0.992363
Granulocytes_NIBAN1_TXNIPhi	SMIM26	-0.384151	0.205505	0.406583
Inflammatory Monocytes	IGSF3	-0.65291	0.205503	0.619275
CD8+ Exhausted	ZZEF1	-0.405561	0.205162	0.336355
M2 APOC1+ APOE+	AL591368.1	-0.647996	0.2055	0.647628
STS CTA high	AL646090.2	-1.98577	0.20759	0.815356
Mastocytes	AL513218.2	-0.656505	0.205497	0.604057
Proinflammatory PMNs	GAMT	-0.590847	0.205496	0.550774
Pericytes	TOP2B	-0.33248	0.211238	0.99256
CD4+ Tn	UQCR11	-0.381319	0.205151	0.600766
Capillary Venous Endothelial Cells	ZFP2	-0.989792	0.211232	0.418509
Macro SELENOP+ SLC40A1+	TRG-AS1	-0.438951	0.205486	0.364378
CD4+ Tn	SMAD5	-0.353004	0.205146	0.600766
STS Epithelial-like	LINC01098	-1.38462	0.207576	0.471784
CD4+ Th17	SLC25A42	-0.340149	0.205142	0.628208
Inflammatory Monocytes	PDXDC1	-0.375153	0.205481	0.619275
CD8+ Early Activation	TCEANC	-0.425742	0.205141	0.566296
CD4+ Tregs	NAT10	-0.36534	0.205139	0.590613
STS Epithelial-like	LINC00894	-1.24953	0.207567	0.471784
STS Epithelial-like	ZNF180	-0.441422	0.207559	0.471784
CD8+ Activated	TRIM65	-0.457665	0.205122	0.436359
STS Mesenchymal-like Undiff.	RNF31	-0.45195	0.207552	0.600587
STS Mesenchymal-like ECM Remodeling	PLK3	-0.402876	0.207548	0.601859
CD8+ GZMK+ Tm	ALKBH1	-0.389124	0.205114	0.502903
STS Epithelial-like	GAL3ST1	-1.36608	0.20754	0.471784
STS Epithelial-like	AC092944.1	-0.737991	0.207535	0.471784
Mastocytes	TESK2	-0.570529	0.205441	0.604057
CD8+ Activated	ZNF836	-0.326107	0.2051	0.436359
CD4+ Stressed	ECH1	-0.411226	0.205099	0.449884
CD8+ Activated	RAB3GAP2	-0.283737	0.205099	0.436359
NK cells CD56 high	AL589990.1	-0.425855	0.205096	0.467737
STS Mesenchymal-like Undiff.	PSMB7	-0.481636	0.207527	0.600587
Proinflammatory PMNs	ZBTB1	-0.350193	0.205435	0.550765
STS CTA high	AL356295.1	-1.94761	0.207524	0.815356
Capillary Venous Endothelial Cells	HOXB4	-0.437974	0.211176	0.418456
CD8+ GZMK+ Tm	MALINC1	-0.517324	0.205091	0.502903
Proinflammatory PMNs	CD320	-0.60424	0.205425	0.550765
CD8+ Early Activation	THBS1	-0.458978	0.205082	0.566235
CD4+ Tfh	ISCA1	-0.35264	0.205081	0.534896
STS Mesenchymal-like ECM Remodeling	AC103706.1	-0.938774	0.207511	0.601859
Monocytes EREG+	CELF6	-0.576735	0.205416	0.929151
NK cells CD56 high	ZMYND12	-0.542498	0.205071	0.467737
STS Immunomodulatory	GSPT1	-0.322086	0.207494	0.999998
DCs AREG+	ATOX1	-0.406972	0.205402	0.654202
CD8+ Stressed	NBEAL1	-0.423837	0.205059	0.49558
CD4+ Th17	AC017083.1	-0.458478	0.205057	0.628208
STS CTA high	AL445423.1	-1.72417	0.207484	0.815356
CD4+ T memory	CTTNBP2NL	-0.463249	0.205032	0.685664
DCs CD1c+	IDNK	-0.439493	0.20537	0.957384
Capillary Venous Endothelial Cells	SLC49A3	-0.430756	0.211114	0.418391
STS Epithelial-like	AC079052.1	-1.33069	0.20746	0.471784
STS Myofibroblastic	DLST	-0.354251	0.207457	0.978246
NK cells CD56 low	CCDC122	-0.391295	0.205018	0.752243
STS Epithelial-like	PKN3	-1.37	0.207448	0.471784
CD4+ Tregs	LINC01185	-0.506231	0.205013	0.590364
CD8+ Early Activation	LMOD3	-0.538446	0.205013	0.566188
STS Mesenchymal-like ECM Remodeling	LINC02801	-0.969009	0.207443	0.601859
Proinflammatory PMNs	GNB5	-0.482719	0.205351	0.550765
CD36+ CAFs	FILIP1L	-0.494103	0.212393	0.992363
CD4+ Activated	SERTAD3	-0.423563	0.205007	0.618682
CD8+ Activated	LINC01090	-0.706103	0.205007	0.436359
STS Myofibroblastic	PHF13	-0.459657	0.207437	0.978246
JAK2_high_STS	AC097376.3	-3.1016	0.207435	0.999869
STS CTA high	NOL7	-0.609605	0.207434	0.815356
JAK2_high_STS	GSTO1	-2.73357	0.207425	0.999869
M2 APOC1+ APOE+	SLC39A9	-0.400611	0.20533	0.647628
STS Mesenchymal-like ECM Remodeling	C12orf40	-1.15171	0.207413	0.601859
NK cells CD56 high	AP001610.2	-0.49974	0.204973	0.467596
CD8+ Early Activation	MLEC	-0.28771	0.204971	0.566188
STS Mesenchymal-like Contactin+	PAM	-0.689969	0.207403	0.708216
CD8+ Stressed	AL022097.1	-0.46485	0.204971	0.495447
CD4+ Tregs	PELP1	-0.300843	0.204971	0.590353
Immunoregulatroy PMNs	TAP2	-0.363686	0.205309	0.354922
JAK2_high_STS	PDGFRB	-3.34002	0.207398	0.999869
Capillary Venous Endothelial Cells	MX1	-1.00105	0.211051	0.418327
STS Epithelial-like	STAT4	-1.68788	0.207396	0.471784
CD36+ CAFs	ENGASE	-0.629199	0.212349	0.992363
STS CTA high	SNRNP27	-0.840303	0.207389	0.815356
NK cells CD56 high	CDON	-0.705654	0.204953	0.467596
STS Epithelial-like	C9orf24	-1.36064	0.207379	0.471784
Monocytes EREG+	CBX7	-0.512447	0.205286	0.929151
CD4+ Th17	GRK7	-0.531181	0.204946	0.628208
CD4+ Stressed	NDUFB3	-0.38145	0.204946	0.449827
STS Mesenchymal-like ECM Remodeling	AP000892.1	-0.832136	0.207375	0.601859
Inflammatory Monocytes	CAPN8	-0.638821	0.20528	0.619275
CD4+ Th17	YJU2	-0.338585	0.204938	0.628208
M2 APOC1+ APOE+	SLC12A5-AS1	-0.688278	0.205277	0.647628
CD36+ CAFs	ACAP3	-0.666482	0.212322	0.992363
STS Immunomodulatory	ARL8A	-0.426873	0.207364	0.999998
CD8+ Stressed	SFXN3	-0.343022	0.204932	0.495432
STS Myofibroblastic	POMZP3	-0.550383	0.207362	0.978246
DCs CD1c+	ZSWIM5	-0.636276	0.20526	0.957384
CD8+ Activated	DIO2	-0.689531	0.204917	0.436269
CD4+ Tn	AP2A1	-0.34209	0.204915	0.600305
DCs CD1c+	MOV10	-0.357868	0.205253	0.957384
CD8+ Activated	ADGRG3	-0.634842	0.20491	0.436269
CD4+ Activated	NFKBID	-0.394574	0.204906	0.618498
CD8+ GZMK+ Tm	SLC22A1	-0.481478	0.204898	0.502787
JAK2_high_STS	TMEM41A	-2.04199	0.207328	0.999869
CD8+ ISG	LYRM4	-0.381459	0.204888	0.460953
CD8+ GZMK+ Tm	DYSF	-0.700326	0.204888	0.502787
CD4+ Tregs	ZNF678	-0.33972	0.204885	0.590217
CD4+ Tn	CAPS2	-0.448981	0.204883	0.600305
STS Mesenchymal-like ECM Remodeling	TRIB3	-0.920751	0.207315	0.60182
DCs CD1c+	ANKDD1B	-0.644635	0.205216	0.957384
CD4+ T memory	MIR663AHG	-0.499124	0.204875	0.68529
M2 TREM2+ SPP1+	DDX18	-0.3455	0.205209	0.661905
DCs CD1c+	IL6ST	-0.378739	0.205205	0.957384
STS Mesenchymal-like Undiff.	LCAT	-0.709118	0.207296	0.600148
M2 APOC1+ APOE+	SLC38A11	-0.663148	0.205203	0.647628
M2 APOC1+ APOE+	MYEOV	-0.668035	0.205203	0.647628
Immunoregulatroy PMNs	PLOD3	-0.370947	0.205191	0.35477
DCs AREG+	MFSD8	-0.451923	0.205189	0.654202
Granulocytes_NIBAN1_TXNIPhi	CD164	-0.380193	0.205188	0.406349
CD8+ GZMK+ Tm	AP003721.4	-0.708187	0.204842	0.502787
CD8+ ISG	PABPN1	-0.364555	0.204842	0.460939
CD8+ Early Activation	PLCE1	-0.511891	0.204835	0.566069
CD8+ Early Activation	IDUA	-0.46294	0.204834	0.566069
M2 APOC1+ APOE+	TEKT5	-0.657841	0.205171	0.647628
M2 APOC1+ APOE+	AC009961.4	-0.642554	0.205168	0.647628
CD8+ Early Activation	NGDN	-0.297796	0.204827	0.566069
CD8+ Activated	SPA17	-0.474091	0.204825	0.436195
Immunoregulatroy PMNs	GLMN	-0.402684	0.205162	0.354757
Immunoregulatroy PMNs	ADTRP	-0.559463	0.205161	0.354757
STS Mesenchymal-like ECM Remodeling	TGM3	-1.46113	0.207253	0.60182
DCs CD1c+	CCDC84	-0.424549	0.205155	0.957384
CD8+ Stressed	MYO3B	-0.563024	0.204813	0.495276
NK cells CD56 high	PLK4	-0.459621	0.204808	0.467361
CD8+ ISG	TOM1L2	-0.513607	0.204806	0.460927
Arterial Endothelial Cells	DTYMK	-0.537403	0.210891	0.999833
STS Mesenchymal-like Undiff.	CDR2L	-0.614484	0.207229	0.600124
Proinflammatory PMNs	DNAJC7	-0.299007	0.205136	0.550532
STS Epithelial-like	DDX11-AS1	-1.25871	0.20722	0.471666
Tip Endothelial Cells	ZNF554	-0.635499	0.210873	0.993277
CD8+ Early Activation	AC010969.2	-0.463001	0.204783	0.566069
CD4+ Th17	AC034193.1	-0.429299	0.204782	0.628208
M2 APOC1+ APOE+	MIS12	-0.4028	0.205121	0.647628
NK cells CD56 low	PCMTD2	-0.311616	0.204774	0.751531
Macro SELENOP+ SLC40A1+	IPPK	-0.411508	0.205111	0.36391
CD4+ Tregs	IL2	-0.667695	0.204767	0.590028
CD4+ Activated	AL049828.1	-0.473637	0.204765	0.618319
CD8+ Activated	ENGASE	-0.443922	0.204765	0.43619
Inflammatory Monocytes	RAG1	-0.673638	0.205104	0.619275
M2 APOC1+ APOE+	KDM8	-0.647095	0.205103	0.647628
Monocytes EREG+	RGS2	-0.440914	0.205102	0.929151
STS Mesenchymal-like ECM Remodeling	CELSR1	-1.30491	0.207192	0.60182
CD4+ Th17	ZNF674	-0.441143	0.204758	0.628208
DCs CD1c+	BRWD1	-0.315875	0.205098	0.957384
STS Epithelial-like	GPC4	-1.14891	0.207186	0.471651
CD8+ GZMK+ Tm	BSPRY	-0.493026	0.204751	0.502787
STS Epithelial-like	HMGN3-AS1	-0.628702	0.207173	0.471651
M2 APOC1+ APOE+	MYOSLID	-0.631451	0.20508	0.647628
CD4+ Tregs	VPS13A	-0.2945	0.204739	0.590028
Arterial Endothelial Cells	MFAP2	-1.0119	0.210823	0.999833
STS Myofibroblastic	DDX42	-0.212989	0.207167	0.978246
CD8+ Activated	OLFML2A	-0.729579	0.204735	0.436186
Mastocytes	NCBP3	-0.334477	0.205073	0.603533
DCs CD1c+	AC010186.3	-0.65455	0.205073	0.957384
Capillary Venous Endothelial Cells	MLXIP	-0.478375	0.210819	0.417925
Capillary Venous Endothelial Cells	CTBP1	-0.445055	0.210818	0.417925
CD8+ GZMK+ Tm	ASPM	-0.572915	0.204728	0.502787
STS Proangiogenic	ZNF445	-0.621558	0.207157	0.999994
CD8+ Activated	MEG8	-0.493364	0.204721	0.436186
M2 TREM2+ SPP1+	RPS25	-0.389354	0.205054	0.661905
Proinflammatory PMNs	GNPDA2	-0.619623	0.20505	0.550483
STS Mesenchymal-like Undiff.	IL10RA	-1.41376	0.20714	0.600124
CD4+ Th17	AC009495.3	-0.554341	0.204707	0.628208
JAK2_high_STS	ADAM17	-2.41534	0.207138	0.999869
STS Proangiogenic	AC012360.3	-0.951849	0.207132	0.999994
CD8+ Activated	TRBV29-1	-0.717145	0.2047	0.436186
CD4+ Tfh	TTC14	-0.332244	0.204698	0.534436
CD4+ Stressed	COMMD5	-0.379692	0.204698	0.449709
Mastocytes	SEC22B	-0.342445	0.205036	0.603533
CD8+ Activated	ATP13A2	-0.296404	0.204694	0.436186
CD4+ Activated	DBR1	-0.37096	0.204694	0.618319
NK cells CD56 low	FHL1	-0.453391	0.204688	0.751531
NK cells CD56 high	PDK4	-0.84322	0.20468	0.467174
CD8+ GZMK+ Tm	TFR2	-0.449224	0.204676	0.502787
Inflammatory Monocytes	AC099560.1	-0.71769	0.205013	0.619275
CD8+ GZMK+ Tm	DGKG	-0.689729	0.204672	0.502787
CD4+ Tn	CENPU	-0.421746	0.20467	0.599933
STS Immunomodulatory	SPTAN1	-0.381661	0.207102	0.999998
Mastocytes	MACC1	-0.679641	0.205009	0.603533
CD8+ Activated	CADPS2	-0.433741	0.204668	0.436186
CD8+ GZMK+ Tm	ITGB1	-0.34222	0.204661	0.502787
Matrix CAFs	TMEM132A	-0.717684	0.212048	0.999515
Inflammatory Monocytes	BSPRY	-0.668444	0.204999	0.619275
CD8+ Exhausted	ZCCHC14	-0.523452	0.204659	0.335607
NK cells CD56 low	S100A9	-0.633211	0.204658	0.751531
CD4+ Stressed	FEM1C	-0.389253	0.204658	0.449709
Monocytes EREG+	UBE2H	-0.440815	0.204997	0.929151
CD4+ Activated	LIG1	-0.384453	0.204657	0.618319
STS CTA high	AC138305.1	-2.17116	0.207088	0.815356
CD4+ Th17	AC074366.1	-0.452925	0.204651	0.628208
Inflammatory Monocytes	SIGLEC11	-0.656713	0.20499	0.619275
STS CTA high	WNT16	-1.93023	0.207083	0.815356
Macro SELENOP+ SLC40A1+	COPS8	-0.356955	0.204987	0.363729
CD4+ Stressed	CCNDBP1	-0.348562	0.204641	0.449709
CD36+ CAFs	NKIRAS2	-0.685654	0.212028	0.992363
NA	ZFP36L2	-0.488537	0.204974	0.360497
NK cells CD56 high	SLC2A14	-0.395823	0.204634	0.467173
DCs CD1c+	ALDH1A1	-0.665027	0.204973	0.957384
CD4+ Tfh	DAXX	-0.38779	0.204627	0.534433
Capillary Venous Endothelial Cells	AC079380.1	-1.39455	0.210713	0.417833
CD8+ Stressed	LEAP2	-0.46666	0.204621	0.494995
Monocytes EREG+	ALAD	-0.417793	0.204959	0.929151
JAK2_high_STS	THAP9-AS1	-2.55097	0.20705	0.999869
NK cells CD56 low	GHDC	-0.495246	0.204617	0.751531
Immunoregulatroy PMNs	SCNM1	-0.364501	0.204957	0.354477
CD4+ Tregs	BORCS5	-0.417866	0.204615	0.589887
CD4+ Th17	ZNF667-AS1	-0.578021	0.204614	0.628208
Mastocytes	IST1	-0.303387	0.204953	0.603533
M2 APOC1+ APOE+	HIST1H4F	-0.639978	0.204951	0.647628
DCs AREG+	PLK3	-0.391887	0.204948	0.654202
STS CTA high	RNASE6	-1.99339	0.207035	0.815356
Immunoregulatroy PMNs	LINC01890	-0.631623	0.204937	0.354477
STS Mesenchymal-like ECM Remodeling	MIR3681HG	-0.896215	0.20703	0.6015
CD8+ Early Activation	SPTLC3	-0.565484	0.204596	0.565819
STS Proangiogenic	LPCAT3	-1.13249	0.207021	0.999994
DCs AREG+	RAB11B	-0.395568	0.204927	0.654202
M2 APOC1+ APOE+	DCAF10	-0.359309	0.204927	0.647628
CD36+ CAFs	ZDHHC7	-0.415983	0.211974	0.992363
CD4+ T memory	OSBPL3	-0.486685	0.204581	0.684456
CD36+ CAFs	SMC6	-0.416902	0.21197	0.992363
CD8+ Early Activation	FBXO4	-0.320549	0.20458	0.565819
CD4+ Tregs	ZNF619	-0.520328	0.204579	0.589887
STS Proangiogenic	GOLIM4	-0.834655	0.207008	0.999994
STS Mesenchymal-like ECM Remodeling	GPR63	-1.1461	0.207007	0.6015
STS CTA high	EIF5B	-0.671676	0.207001	0.815356
CD8+ Activated	AC120114.1	-0.713849	0.204565	0.436186
Pericytes	HHEX	-0.696182	0.210653	0.99256
CD8+ Activated	MCUR1	-0.329987	0.204564	0.436186
CD4+ Stressed	MAP4K5	-0.353268	0.204564	0.449709
STS Proangiogenic	AC090630.1	-1.78154	0.206991	0.999994
STS CTA high	POU2AF1	-1.82453	0.20699	0.815356
CD8+ Activated	PGBD4	-0.457019	0.204555	0.436186
Arterial Endothelial Cells	HDLBP	-0.298106	0.21064	0.999833
CD36+ CAFs	LRCH3	-0.585654	0.211937	0.992363
Capillary Venous Endothelial Cells	PPOX	-0.361121	0.210635	0.417801
CD4+ Tregs	ZFAND2A	-0.326317	0.204533	0.589874
M2 APOC1+ APOE+	AC006581.2	-0.762668	0.204867	0.647628
CD8+ Stressed	ATL2	-0.349249	0.204519	0.494825
STS Epithelial-like	BRWD1	-0.334207	0.206951	0.471303
CD4+ Stressed	POM121C	-0.337455	0.204513	0.449709
STS Myofibroblastic	AC006213.2	-1.2483	0.206944	0.977733
CD8+ GZMK+ Tm	DENND6A-AS1	-0.353514	0.204496	0.502765
STS Mesenchymal-like Undiff.	ATP5MC1	-0.499961	0.206926	0.599681
STS Epithelial-like	AC006355.2	-1.3949	0.206925	0.471303
NA	GATAD1	-0.432755	0.204831	0.360336
Mastocytes	USP49	-0.569004	0.204828	0.6033
M2 APOC1+ APOE+	KHDC1	-0.665246	0.204824	0.647628
STS Mesenchymal-like ECM Remodeling	CRHBP	-1.49943	0.206917	0.6015
STS Epithelial-like	ENO3	-1.15387	0.206917	0.471303
NK cells CD56 high	LINC02193	-0.580849	0.204481	0.466893
CD4+ Tregs	UIMC1	-0.347111	0.204477	0.589823
DCs CD1c+	INPP1	-0.392556	0.204816	0.957384
DCs AREG+	CBR1	-0.422679	0.204814	0.654202
CD36+ CAFs	RGS6	-1.00672	0.211865	0.992363
Granulocytes_NIBAN1_TXNIPhi	GPSM3	-0.406776	0.204814	0.406117
NA	MOSMO	-0.518417	0.204806	0.360336
CD4+ Tn	AC100810.1	-0.337894	0.204462	0.599602
Inflammatory Monocytes	DBR1	-0.383361	0.2048	0.619275
M2 APOC1+ APOE+	ZNF143	-0.404766	0.2048	0.647628
CD8+ Stressed	MAGI1	-0.52249	0.204458	0.494758
CD8+ Activated	AC007686.4	-0.714649	0.204457	0.436186
STS CTA high	KCNC3	-1.6958	0.206889	0.815356
CD4+ Th17	U62317.1	-0.715981	0.204455	0.628208
CD8+ Early Activation	AL451165.2	-0.53458	0.204454	0.565631
CD4+ Tn	AC135050.6	-0.466577	0.20445	0.599602
Tip Endothelial Cells	LRP6	-0.540797	0.210538	0.993277
CD8+ Early Activation	LINC02133	-0.658348	0.204441	0.565631
CD8+ Activated	EMID1	-0.716593	0.204434	0.436186
CD4+ Tregs	ZNF543	-0.452872	0.204433	0.589823
STS CTA high	NECAB2	-2.09748	0.206858	0.815356
DCs AREG+	ALG8	-0.456306	0.204764	0.654202
M2 APOC1+ APOE+	PDE2A	-0.509728	0.204762	0.647628
CD4+ Th17	SNAPC4	-0.350244	0.204421	0.628208
M2 APOC1+ APOE+	PUS7	-0.430273	0.204759	0.647628
Capillary Venous Endothelial Cells	ILF3-DT	-0.459706	0.210508	0.417662
NK cells CD56 high	HOXC4	-0.567944	0.204415	0.466815
STS CTA high	IL10RA	-2.04371	0.206846	0.815356
CD4+ Th17	AC024267.4	-0.47292	0.204403	0.628208
CD8+ Activated	KLHL35	-0.720796	0.204403	0.436186
CD4+ Tregs	HOXA9	-0.687147	0.204401	0.589823
M2 APOC1+ APOE+	KBTBD4	-0.483339	0.20474	0.647628
STS Myofibroblastic	GPATCH1	-0.313816	0.206834	0.977481
CD8+ GZMK+ Tm	NIBAN3	-0.713793	0.204399	0.502688
STS Mesenchymal-like Undiff.	PLAGL2	-0.445221	0.206831	0.599608
CD4+ Tfh	BORCS5	-0.439364	0.204393	0.53428
CD8+ ISG	PPWD1	-0.330388	0.204393	0.460201
STS Mesenchymal-like Undiff.	PTGER2	-1.45225	0.206809	0.599608
Granulocytes_NIBAN1_TXNIPhi	PRKDC	-0.404884	0.204714	0.406105
Inflammatory Monocytes	GPX7	-0.604234	0.204711	0.619275
Proinflammatory PMNs	PUS7	-0.482568	0.204709	0.549747
DCs AREG+	TMC8	-0.390556	0.204707	0.654202
Immunoregulatroy PMNs	CRIM1	-0.499113	0.204706	0.354156
CD8+ GZMK+ Tm	IQCJ-SCHIP1	-0.506431	0.204366	0.502688
NK cells CD56 high	MAP7D2	-0.701368	0.204362	0.466763
STS Epithelial-like	ANO7	-1.24966	0.206793	0.471131
Immunoregulatroy PMNs	SLA2	-0.580681	0.204696	0.354156
Capillary Venous Endothelial Cells	MRPL34	-0.389576	0.210442	0.417591
CD4+ Tregs	STX17	-0.32137	0.204352	0.589823
CD4+ Th17	CLEC4A	-0.51095	0.204346	0.628208
NK cells CD56 high	AC090517.5	-0.383024	0.204343	0.466763
STS Mesenchymal-like Undiff.	BTG3-AS1	-0.959324	0.206772	0.599608
CD8+ Activated	AL160408.2	-0.717396	0.204334	0.436186
STS Proangiogenic	SP110	-1.0741	0.206767	0.999994
NA	GAR1	-0.473166	0.204672	0.360236
CD8+ ISG	RNF19B	-0.43368	0.204332	0.460132
CD8+ Activated	AC016405.3	-0.714596	0.204328	0.436186
Macro SELENOP+ SLC40A1+	TFIP11	-0.379709	0.204662	0.363206
STS CTA high	APELA	-1.90853	0.206755	0.815356
CD4+ Activated	STK38	-0.37114	0.204315	0.617664
STS CTA high	RNF44	-1.10607	0.206749	0.815356
STS Immunomodulatory	ICE2	-0.344991	0.206744	0.999998
Capillary Venous Endothelial Cells	JMY	-0.422389	0.210397	0.41756
STS Myofibroblastic	C16orf72	-0.330874	0.206738	0.977449
STS Mesenchymal-like ECM Remodeling	LARGE-AS1	-0.931919	0.206738	0.60126
Pericytes	BET1	-0.508596	0.210392	0.99256
JAK2_high_STS	BCKDHA	-2.52696	0.206733	0.999869
DCs CD1c+	PIAS4	-0.489483	0.204638	0.957384
STS Myofibroblastic	DPH1	-0.885742	0.206729	0.977449
NK cells CD56 high	AC010727.1	-0.458041	0.20429	0.466737
NK cells CD56 low	PFKL	-0.350386	0.204282	0.751356
CD4+ Tregs	PYGO2	-0.362405	0.204279	0.589813
NK cells CD56 low	TRIM41	-0.370631	0.204279	0.751356
NK cells CD56 high	SOBP	-0.526138	0.204277	0.466737
Macro SELENOP+ SLC40A1+	LRRFIP2	-0.354503	0.204617	0.36319
Immunoregulatroy PMNs	PCOLCE	-0.549004	0.204611	0.354093
CD8+ Activated	TMEM45A	-0.498274	0.204258	0.436149
STS Mesenchymal-like ECM Remodeling	LINC00173	-1.3782	0.206692	0.60126
STS Epithelial-like	CLPX	-0.283346	0.206687	0.471075
STS Proangiogenic	ETF1	-0.699597	0.206686	0.999994
Proinflammatory PMNs	IRF5	-0.495419	0.204589	0.549516
CD4+ Th17	TTC25	-0.525058	0.204243	0.628208
Capillary Venous Endothelial Cells	KXD1	-0.424608	0.210331	0.417487
Capillary Venous Endothelial Cells	LURAP1	-1.15938	0.210326	0.417487
Inflammatory Monocytes	AL024508.2	-0.669704	0.204574	0.619275
CD4+ T memory	TBCE.1	-0.457094	0.204232	0.683438
JAK2_high_STS	C22orf39	-2.77782	0.206665	0.999869
NA	PPP4R1	-0.512094	0.204567	0.360129
CD4+ Tn	HEBP1	-0.397266	0.204225	0.599321
NK cells CD56 high	CD79A	-0.728973	0.204222	0.466723
NK cells CD56 low	AKAP13	-0.298527	0.204222	0.751356
CD4+ Tn	ACTR5	-0.472985	0.204218	0.599321
CD8+ ISG	ATP5ME	-0.448784	0.204217	0.460039
Arterial Endothelial Cells	SNRPD2	-0.354191	0.210307	0.999833
STS Myofibroblastic	NECTIN4	-1.51227	0.206649	0.977449
CD36+ CAFs	TAC1	-1.1771	0.211605	0.992363
CD8+ Stressed	PHF2	-0.351373	0.204204	0.494301
Inflammatory Monocytes	ELOA-AS1	-0.542561	0.204542	0.619275
M2 APOC1+ APOE+	ACSF3	-0.441652	0.204541	0.647628
STS CTA high	TAPBPL	-1.64476	0.206632	0.815356
CD8+ Stressed	RNF103	-0.308243	0.204192	0.494301
Mastocytes	TOB2	-0.405934	0.20453	0.602857
CD8+ Stressed	AC097534.2	-0.481417	0.204188	0.494301
Inflammatory Monocytes	MFSD5	-0.459675	0.204526	0.619275
CD4+ Activated	MED17	-0.324839	0.204184	0.617664
CD36+ CAFs	DYNC2H1	-0.580349	0.211571	0.992363
Proinflammatory PMNs	TM4SF19	-0.845703	0.204514	0.5495
Inflammatory Monocytes	AC004448.2	-0.626545	0.20451	0.619275
STS Mesenchymal-like ECM Remodeling	AC009303.2	-0.963719	0.206604	0.60126
CD8+ GZMK+ Tm	AP000866.2	-0.749567	0.204169	0.502285
STS Proangiogenic	TCERG1	-0.603353	0.206601	0.999994
DCs CD1c+	STARD13	-0.604883	0.204505	0.957384
CD8+ Activated	SLC35A1	-0.366354	0.204164	0.436009
Granulocytes_NIBAN1_TXNIPhi	GON7	-0.44615	0.204504	0.405866
Immunoregulatroy PMNs	OTUD6B-AS1	-0.378045	0.204501	0.353989
CD8+ GZMK+ Tm	Z99758.1	-0.716911	0.204161	0.502285
STS Mesenchymal-like ECM Remodeling	LINC00630	-0.507126	0.206588	0.60126
CD8+ Stressed	TBC1D13	-0.446355	0.20415	0.494301
CD8+ Stressed	AC010275.1	-0.453058	0.204145	0.494301
CD8+ GZMK+ Tm	PCDH9	-0.590731	0.204142	0.502285
Matrix CAFs	RBP1	-1.0711	0.211535	0.999515
STS Myofibroblastic	HSPD1	-0.355351	0.206565	0.977449
JAK2_high_STS	TMEM109	-3.95957	0.206565	0.999869
STS Proangiogenic	ZNF326	-0.618263	0.206562	0.999994
CD8+ GZMK+ Tm	GALNT14	-0.704289	0.204127	0.502285
STS Proangiogenic	TMEM44-AS1	-1.44683	0.20656	0.999994
CD4+ Tn	C15orf40	-0.360935	0.204123	0.599256
STS CTA high	ESRP1	-1.89759	0.206557	0.815356
CD4+ T memory	PPP2R5B	-0.479082	0.204123	0.683407
STS Epithelial-like	NPIPB6	-1.31081	0.206556	0.47084
Matrix CAFs	NCAPD3	-0.466856	0.211513	0.999515
CD36+ CAFs	TRMT10B	-0.51538	0.211506	0.992363
CD8+ Early Activation	AC083799.1	-0.449544	0.204109	0.565089
Mastocytes	PRRG1	-0.572527	0.204448	0.602722
CD36+ CAFs	BAG6	-0.465586	0.2115	0.992363
Capillary Venous Endothelial Cells	AC067930.8	-1.03313	0.210196	0.41743
CD4+ Tn	CSF1R	-0.673218	0.204097	0.599256
CD4+ Tregs	ACADM	-0.323058	0.204097	0.589398
M2 APOC1+ APOE+	FZD3	-0.642758	0.204429	0.647628
STS Proangiogenic	WIPF3	-2.69561	0.20652	0.999994
CD8+ Stressed	PRKAA2	-0.743306	0.204085	0.494301
NA	MRPL38	-0.556288	0.204423	0.360038
CD8+ Activated	LINC01128	-0.32459	0.204082	0.435895
STS Proangiogenic	NUP62CL	-1.89319	0.206515	0.999994
Immunoregulatroy PMNs	RILP	-0.357674	0.20442	0.353887
Inflammatory Monocytes	CLDN14	-0.6978	0.20442	0.619275
Pericytes	G3BP1	-0.435932	0.21017	0.99256
CD36+ CAFs	ZBTB5	-0.838369	0.211467	0.992363
STS CTA high	CYB561D2.1	-1.70707	0.206507	0.815356
M2 APOC1+ APOE+	S100A3	-0.70112	0.204411	0.647628
NA	RYK	-0.436307	0.204411	0.360038
Inflammatory Monocytes	2025-03-08	-0.416018	0.204408	0.619275
NK cells CD56 high	OGG1	-0.320203	0.204067	0.466509
NK cells CD56 high	RHBDL2	-0.499719	0.204065	0.466509
STS CTA high	AL033519.4	-1.95463	0.206497	0.815356
M2 APOC1+ APOE+	MELK	-0.713462	0.204396	0.647628
STS Mesenchymal-like Contactin+	MBNL1	-0.57185	0.206487	0.70764
STS Epithelial-like	CDC14A	-0.659646	0.206484	0.470757
NA	DDRGK1	-0.437534	0.204385	0.360038
JAK2_high_STS	TPMT	-2.66583	0.20648	0.999869
DCs CD1c+	DPYD	-0.62041	0.20438	0.957384
STS Mesenchymal-like ECM Remodeling	FAAH2	-1.20119	0.206474	0.601205
Inflammatory Monocytes	ARHGAP21	-0.370829	0.204379	0.619275
CD4+ Th17	CDCA3	-0.741353	0.204037	0.628208
STS Proangiogenic	PPP1R15B	-0.698367	0.20647	0.999994
Immunoregulatroy PMNs	TXLNB	-0.550421	0.204373	0.353843
Mastocytes	QRICH1	-0.372751	0.204373	0.602612
M2 TREM2+ SPP1+	2025-03-06	-0.357607	0.204371	0.661172
CD8+ Exhausted	SIK3	-0.639338	0.204031	0.334649
Inflammatory Monocytes	PPIAL4G	-0.645163	0.204367	0.619275
STS Proangiogenic	PHLDA2	-1.93337	0.20646	0.999994
STS Epithelial-like	POU2AF1	-1.41327	0.20646	0.470757
Tip Endothelial Cells	GANC	-0.59197	0.210118	0.993277
Capillary Venous Endothelial Cells	DLL4	-0.599617	0.210117	0.417357
Mastocytes	AMY2B	-0.571535	0.204362	0.602612
STS CTA high	ERLIN2	-0.955145	0.206455	0.815356
Granulocytes_NIBAN1_TXNIPhi	ABCF1	-0.352689	0.204357	0.405726
CD8+ Activated	CTRC	-0.505574	0.204012	0.435805
Arterial Endothelial Cells	PLEKHH2	-0.946458	0.210103	0.999833
STS Epithelial-like	LIPE	-1.14271	0.206437	0.470757
STS Mesenchymal-like Undiff.	GJB7	-1.0023	0.206433	0.598858
CD8+ ISG	GET3	-0.353817	0.203998	0.459721
CD8+ GZMK+ Tm	RGPD1	-0.475261	0.203997	0.502268
CD4+ Th17	ICAM4	-0.714844	0.203996	0.628208
STS Myofibroblastic	RAD23A	-0.412364	0.206431	0.977449
CD4+ Th17	AC011933.4	-0.531577	0.203995	0.628208
CD4+ Stressed	BICD2	-0.401083	0.203992	0.44952
STS Epithelial-like	PCMTD1	-0.287665	0.206425	0.470757
CD4+ Th17	FAM30A	-0.721639	0.203989	0.628208
Capillary Venous Endothelial Cells	ZNF846	-0.521284	0.21008	0.417343
Mastocytes	PHF20L1	-0.437927	0.20432	0.602612
Inflammatory Monocytes	QRICH2	-0.667962	0.204318	0.619275
CD8+ Activated	GALK2	-0.330198	0.203973	0.435783
Capillary Venous Endothelial Cells	CDK16	-0.420886	0.210066	0.417343
CD36+ CAFs	ZMAT5	-0.455644	0.211364	0.992363
CD4+ Tn	NONO	-0.275566	0.203969	0.599033
Inflammatory Monocytes	RELL1	-0.378993	0.204309	0.619275
STS CTA high	VGF	-1.82084	0.206403	0.815356
Mastocytes	SLC12A6	-0.660583	0.204307	0.602612
Proinflammatory PMNs	AC009107.2	-0.595393	0.204307	0.549301
STS Epithelial-like	NXPH4	-1.13346	0.206398	0.470757
CD4+ Th17	ROBO4	-0.726476	0.203963	0.628208
STS Mesenchymal-like ECM Remodeling	N6AMT1	-0.402008	0.206398	0.601166
CD4+ Tregs	CIZ1	-0.356339	0.203962	0.58912
Arterial Endothelial Cells	ZNF93	-0.591049	0.210051	0.999833
CD4+ Tn	IFRD2	-0.348949	0.203957	0.599033
Macro SELENOP+ SLC40A1+	ZNF597	-0.498559	0.204294	0.362735
CD8+ Activated	ABTB1	-0.314947	0.203945	0.435783
CD8+ Early Activation	AP5S1	-0.448003	0.203942	0.564849
DCs CD1c+	ZNF829	-0.653218	0.204281	0.957384
DCs CD1c+	EFHC2	-0.795433	0.204281	0.957384
STS Immunomodulatory	VPS50	-0.390402	0.206375	0.999998
NK cells CD56 low	LPP	-0.395238	0.203938	0.750998
Immunoregulatroy PMNs	PIGS	-0.349422	0.204273	0.353745
Monocytes EREG+	CLOCK	-0.351092	0.204263	0.929151
CD4+ Tn	MAP9	-0.393195	0.203921	0.599033
Proinflammatory PMNs	AKAP12	-0.792572	0.204259	0.549261
DCs CD1c+	AC002091.2	-0.671978	0.204257	0.957384
CD4+ T memory	CD93	-0.775321	0.203914	0.683275
Inflammatory Monocytes	ZNF582	-0.594799	0.204249	0.619275
NK cells CD56 low	PAX8-AS1	-0.447753	0.203906	0.750998
STS Mesenchymal-like Undiff.	PSMC3	-0.41367	0.206337	0.59878
CD36+ CAFs	SUCLG2	-0.46273	0.211297	0.992363
CD8+ ISG	NAPG	-0.348811	0.203891	0.459553
CD8+ Early Activation	FBXL22	-0.483847	0.20389	0.564849
Monocytes EREG+	ACOT13	-0.338573	0.20423	0.929151
JAK2_high_STS	OLFML3	-4.07387	0.206319	0.999869
DCs CD1c+	AC024145.1	-0.671445	0.204221	0.957384
STS Immunomodulatory	MGAT2	-0.265576	0.206316	0.999998
Granulocytes_NIBAN1_TXNIPhi	REEP5	-0.341071	0.204219	0.405708
CD8+ Activated	AC007319.1	-0.735075	0.203875	0.435714
STS Epithelial-like	MSH5	-1.07035	0.206308	0.47071
Inflammatory Monocytes	STX18-AS1	-0.585466	0.204192	0.619275
STS Epithelial-like	CPB2-AS1	-1.1847	0.206287	0.47071
STS CTA high	SYT7	-2.2909	0.206286	0.815356
Inflammatory Monocytes	LMLN	-0.485642	0.204188	0.619275
JAK2_high_STS	DYNLT1	-2.36205	0.206279	0.999869
M2 APOC1+ APOE+	ANKRD44	-0.486201	0.204178	0.647628
Immunoregulatroy PMNs	SLAMF6	-0.530733	0.204178	0.353617
CD4+ Th17	HCG11	-0.469148	0.203837	0.628208
STS Proangiogenic	GAPLINC	-2.82895	0.20627	0.999994
STS Epithelial-like	KCTD6	-0.418813	0.20627	0.47071
Vascular CAFs	SLC39A8	-0.608496	0.211229	0.928348
CD36+ CAFs	STK35	-0.623829	0.211228	0.992363
M2 APOC1+ APOE+	AC021054.1	-0.538935	0.204168	0.647628
CD36+ CAFs	TMEM97	-0.606841	0.211219	0.992363
CD8+ Exhausted	LAP3	-0.342541	0.20382	0.334374
Granulocytes_NIBAN1_TXNIPhi	PRMT9	-0.580661	0.204157	0.405634
NK cells CD56 high	MSH3	-0.335425	0.203817	0.466287
Capillary Venous Endothelial Cells	AL355001.2	-0.534981	0.209909	0.417179
STS Myofibroblastic	MRRF	-0.289131	0.206247	0.977121
CD4+ T memory	EFNA5	-0.514828	0.203804	0.683059
STS Mesenchymal-like ECM Remodeling	AC100793.2	-1.02568	0.206235	0.601015
CD8+ Activated	GRID2	-0.700762	0.203796	0.435711
CD4+ Stressed	TENT5A	-0.362517	0.203795	0.449282
STS Mesenchymal-like ECM Remodeling	POU6F2-AS2	-1.44453	0.20623	0.601015
STS Mesenchymal-like ECM Remodeling	AC091563.1	-1.16864	0.206224	0.601015
CD8+ GZMK+ Tm	AC018362.1	-0.373799	0.203779	0.501893
CD4+ Tregs	RDH13	-0.38523	0.203778	0.588702
STS CTA high	AC003092.1	-1.91285	0.206213	0.815356
M2 APOC1+ APOE+	PRG2	-0.888896	0.204116	0.647628
CD8+ Exhausted	UTP23	-0.359532	0.203774	0.334372
NK cells CD56 high	FAH	-0.546918	0.203769	0.466248
STS Myofibroblastic	DDB1	-0.254465	0.206204	0.977121
STS Myofibroblastic	RAB8A	-0.306112	0.206202	0.977121
CD8+ Activated	LINC01515	-0.702238	0.203755	0.435685
NA	MTIF2	-0.461772	0.20409	0.359639
M2 APOC1+ APOE+	LINC02752	-0.706745	0.204089	0.647628
STS CTA high	LY86-AS1	-2.20664	0.206183	0.815356
CD8+ GZMK+ Tm	LANCL1	-0.30864	0.203747	0.501893
CD8+ Activated	RASAL2	-0.404006	0.203746	0.435685
DCs CD1c+	STEAP1B	-0.701591	0.204086	0.957384
STS Epithelial-like	AC015853.2	-1.31433	0.206181	0.470607
CD4+ Th17	PRXL2A	-0.417115	0.203743	0.628208
Inflammatory Monocytes	GHR	-0.65994	0.204081	0.619275
DCs CD1c+	COL6A3	-0.675462	0.204078	0.957384
CD8+ ISG	SRSF12	-0.606066	0.203737	0.459553
Tip Endothelial Cells	GPER1	-1.06394	0.209828	0.993277
M2 TREM2+ SPP1+	WARS	-0.481794	0.204071	0.660564
STS Myofibroblastic	SLC35A2	-0.393389	0.20616	0.977121
CD4+ Tfh	AGO4	-0.426054	0.203724	0.533982
CD4+ Th17	CCL15	-0.742217	0.203724	0.628208
Capillary Venous Endothelial Cells	LIMK2	-0.483871	0.209819	0.41706
NK cells CD56 low	TRPM7	-0.400146	0.203719	0.750818
CD8+ Exhausted	TOB1	-0.406855	0.203715	0.334311
CD4+ Stressed	SIKE1	-0.313384	0.203715	0.44917
CD4+ Tfh	RAPGEF1	-0.386606	0.203713	0.533982
M2 APOC1+ APOE+	SNAI3	-0.597144	0.204051	0.647628
Matrix CAFs	BLMH	-0.452205	0.211108	0.999515
CD8+ ISG	AC008892.1	-0.56259	0.203709	0.459553
CD4+ Tfh	MHENCR	-0.40598	0.203704	0.533982
STS Mesenchymal-like ECM Remodeling	CST7	-1.49496	0.206139	0.601015
CD4+ Tfh	DNAJC21	-0.298911	0.203698	0.533982
JAK2_high_STS	TTC7A	-2.69979	0.206131	0.999869
STS Mesenchymal-like Undiff.	PTPRD-AS1	-1.48203	0.206127	0.598338
CD4+ Tn	RAB1B	-0.316941	0.20369	0.598907
CD8+ Stressed	ZNF613	-0.461256	0.203689	0.493783
Matrix CAFs	ADIRF	-1.285	0.211083	0.999515
JAK2_high_STS	GPX7	-3.45207	0.206116	0.999869
CD36+ CAFs	DUS4L	-0.703456	0.211072	0.992363
Immunoregulatroy PMNs	AL031775.1	-0.525128	0.204009	0.353399
CD8+ ISG	ZNF682	-0.404893	0.203665	0.459553
M2 TREM2+ SPP1+	FCN1	-0.862717	0.204005	0.660564
CD8+ Activated	AL163541.1	-0.692957	0.203661	0.435667
CD4+ Activated	NCR3LG1	-0.479112	0.203656	0.616683
STS Mesenchymal-like ECM Remodeling	FAM72A	-1.03062	0.206092	0.601015
CD8+ Exhausted	PIGC	-0.389389	0.203656	0.33425
Inflammatory Monocytes	CTSC	-0.548778	0.203991	0.619275
CD4+ Th17	SLC8A1-AS1	-0.706234	0.203651	0.628208
CD4+ T memory	ZCCHC18	-0.526197	0.203647	0.682832
STS Epithelial-like	AP002851.1	-0.924037	0.206083	0.470508
CD8+ GZMK+ Tm	SPATA6	-0.480684	0.203646	0.501728
NK cells CD56 high	MAP11	-0.444852	0.20364	0.466234
CD36+ CAFs	JHY	-1.14497	0.21103	0.992363
CD36+ CAFs	SLC7A6	-0.575868	0.211027	0.992363
CD4+ T memory	LDAH	-0.378754	0.203624	0.682832
CD8+ Stressed	MRPS30-DT	-0.531563	0.203621	0.493751
CD8+ GZMK+ Tm	FZD3	-0.41804	0.20362	0.501728
CD4+ Tfh	PSD4	-0.369019	0.203618	0.533982
CD8+ GZMK+ Tm	PHLDA2	-0.430002	0.203617	0.501728
DCs AREG+	UBE2D4	-0.440358	0.203956	0.654202
Monocytes EREG+	SP2	-0.440649	0.203948	0.929151
Capillary Venous Endothelial Cells	SLC30A1	-0.492193	0.209703	0.416888
CD4+ Tregs	LINC00882	-0.480999	0.203605	0.588312
Inflammatory Monocytes	AC015845.2	-0.653434	0.20394	0.619275
CD4+ Stressed	ORMDL3	-0.343448	0.203599	0.449111
STS Mesenchymal-like Undiff.	SPRED3	-0.9587	0.206034	0.598306
CD4+ Tn	CSTF1	-0.312869	0.203595	0.598859
CD8+ Early Activation	SMKR1	-0.490477	0.203594	0.564278
Inflammatory Monocytes	RNF6	-0.340734	0.203932	0.619275
Capillary Venous Endothelial Cells	DCAF13	-0.470779	0.209687	0.416888
CD4+ Tregs	AL157871.6	-0.468959	0.203584	0.588312
Mastocytes	CADM4	-0.639774	0.203923	0.601999
CD4+ Th17	ECRG4	-0.727467	0.203582	0.628208
STS Epithelial-like	CHRM3	-1.6111	0.206017	0.47042
M2 APOC1+ APOE+	AL049569.1	-0.650319	0.203919	0.647628
STS Mesenchymal-like Undiff.	DGAT2	-1.39137	0.206006	0.598306
M2 APOC1+ APOE+	IKZF3	-0.649922	0.20391	0.647628
CD4+ Activated	TTC38	-0.410607	0.203567	0.61657
NK cells CD56 high	INPP5E	-0.465069	0.203567	0.466205
Vascular CAFs	ATP5MPL	-0.391874	0.210963	0.928181
Macro SELENOP+ SLC40A1+	POLR2G	-0.311239	0.203902	0.362196
Vascular CAFs	GNAS	-0.379427	0.21096	0.928181
Granulocytes_NIBAN1_TXNIPhi	CCDC12	-0.406121	0.203901	0.405392
CD8+ GZMK+ Tm	PGAP2	-0.301916	0.203557	0.501728
Capillary Venous Endothelial Cells	ADAMTSL2	-0.770915	0.209645	0.416888
Vascular CAFs	TAF13	-0.542939	0.210945	0.928181
CD8+ GZMK+ Tm	CAMTA2	-0.300871	0.203544	0.501728
CD8+ Early Activation	AC009137.1	-0.455515	0.203542	0.564278
Granulocytes_NIBAN1_TXNIPhi	IPO5	-0.433565	0.20388	0.405392
Inflammatory Monocytes	TTC39A	-0.637837	0.20388	0.619275
DCs CD1c+	SLC5A11	-0.660976	0.20388	0.957384
Capillary Venous Endothelial Cells	KTI12	-0.6159	0.209636	0.416888
CD4+ Tregs	RBPJ	-0.347527	0.203538	0.588312
CD36+ CAFs	CCDC122	-0.555795	0.210938	0.992363
STS Mesenchymal-like ECM Remodeling	FBXO33	-0.363668	0.205974	0.600966
CD4+ Tn	CDC6	-0.510639	0.203537	0.598804
CD4+ Th17	ZNF507	-0.383961	0.203531	0.628208
STS Myofibroblastic	TSPOAP1-AS1	-1.06193	0.205967	0.977121
STS Mesenchymal-like Undiff.	SMDT1	-0.337618	0.205957	0.598306
Inflammatory Monocytes	AC018946.1	-0.669792	0.203855	0.619275
Inflammatory Monocytes	PVALEF	-0.68497	0.203843	0.619275
CD4+ Th17	IBTK	-0.338355	0.203503	0.628208
CD4+ T memory	ABI1	-0.312194	0.203499	0.682682
STS Proangiogenic	PRTG	-2.85701	0.205934	0.999994
CD8+ GZMK+ Tm	MBLAC1	-0.458526	0.203497	0.501728
STS Myofibroblastic	SIX4	-1.21422	0.205926	0.977121
STS Epithelial-like	AP001439.1	-1.06949	0.205922	0.470287
STS Epithelial-like	USP45	-0.459588	0.205918	0.470287
CD8+ Early Activation	AC022872.1	-0.458015	0.20348	0.564278
CD36+ CAFs	NSD1	-0.430768	0.21088	0.992363
CD8+ Stressed	RPS26	-0.60428	0.203473	0.493472
Inflammatory Monocytes	LSS	-0.414968	0.203811	0.619275
STS Epithelial-like	AC007991.3	-1.48224	0.205905	0.470287
CD4+ Tregs	AC008079.1	-0.481727	0.203468	0.588252
NK cells CD56 low	PDCD6IP	-0.320283	0.203465	0.750709
NK cells CD56 high	AL357992.1	-0.544541	0.203464	0.466104
NK cells CD56 high	SLC35D2	-0.294014	0.203464	0.466104
M2 APOC1+ APOE+	NECAB3	-0.586095	0.203803	0.647628
CD8+ GZMK+ Tm	AC242426.2	-0.41839	0.203457	0.501728
Inflammatory Monocytes	SLC2A5	-0.540952	0.203794	0.619275
NK cells CD56 high	PDZRN3	-0.751941	0.20345	0.466104
JAK2_high_STS	HTRA1	-2.43573	0.205885	0.999869
STS Mesenchymal-like ECM Remodeling	P2RY8	-1.47193	0.205882	0.600855
STS Myofibroblastic	SMARCA5	-0.289468	0.205881	0.977121
STS Mesenchymal-like Undiff.	MARCKSL1	-0.62639	0.205879	0.598306
CD4+ Tn	AASDH	-0.358163	0.20344	0.59875
CD4+ Tregs	AC025259.1	-0.530952	0.203439	0.588252
M2 APOC1+ APOE+	SH3BP5-AS1	-0.622304	0.203777	0.647628
CD8+ Early Activation	AAR2	-0.373766	0.203436	0.564278
CD4+ Tn	MAOB	-0.546764	0.203435	0.59875
CD4+ T memory	CALU	-0.311595	0.203432	0.682682
Capillary Venous Endothelial Cells	CLDN15	-0.574437	0.209529	0.416777
CD4+ Th17	AC104051.2	-0.74275	0.20342	0.628208
CD8+ Exhausted	PDE4A	-0.485827	0.203414	0.333925
Vascular CAFs	RNF144A	-0.773824	0.210815	0.928181
STS Myofibroblastic	RAB3A	-0.695765	0.205848	0.977121
STS Proangiogenic	ATP9B	-1.15953	0.205845	0.999994
NA	ZGPAT	-0.394164	0.203745	0.359207
M2 APOC1+ APOE+	AMHR2	-0.671231	0.203743	0.647628
Pericytes	KCNE3	-0.901258	0.209497	0.99256
STS CTA high	CCS	-0.671826	0.205831	0.815356
STS Myofibroblastic	AC129507.1	-1.57341	0.205831	0.977121
Immunoregulatroy PMNs	AL513218.2	-0.5804	0.203734	0.352998
STS Epithelial-like	CRYGS	-1.29433	0.205828	0.470287
CD4+ T memory	AL121985.1	-0.473684	0.203391	0.682682
STS Mesenchymal-like Undiff.	AC091563.1	-1.22216	0.205827	0.598306
DCs CD1c+	CCNT2-AS1	-0.596296	0.20373	0.957384
CD4+ T memory	LINC01235	-0.526714	0.203384	0.682682
CD36+ CAFs	CADM1	-0.788671	0.210779	0.992363
CD4+ Tn	AL049840.3	-0.475512	0.203372	0.59875
Mastocytes	GOLGA7	-0.40735	0.203712	0.601848
Inflammatory Monocytes	ACTR5	-0.552031	0.203711	0.619275
CD4+ Tn	IPO9-AS1	-0.488724	0.203371	0.59875
CD8+ Stressed	WEE1	-0.418117	0.203369	0.493403
STS Mesenchymal-like Undiff.	LMX1B	-1.54415	0.205799	0.598306
STS Epithelial-like	ALPK3	-1.02156	0.205794	0.470287
STS CTA high	AC135178.6	-1.725	0.205794	0.815356
CD36+ CAFs	FHAD1	-1.16099	0.210754	0.992363
STS Mesenchymal-like Undiff.	MYOSLID	-0.808036	0.205789	0.598306
CD36+ CAFs	KIAA1671	-1.01741	0.210752	0.992363
Inflammatory Monocytes	LINC00642	-0.667265	0.203689	0.619275
NA	CDC73	-0.356198	0.203688	0.359163
JAK2_high_STS	ABL1	-1.75669	0.205773	0.999869
Pericytes	SCAMP2	-0.623819	0.209435	0.99256
STS Myofibroblastic	SH3BGRL2	-0.999938	0.205772	0.977121
CD8+ GZMK+ Tm	ADAP2	-0.486305	0.203335	0.501612
Inflammatory Monocytes	POLD2	-0.449903	0.203665	0.619275
STS Mesenchymal-like ECM Remodeling	PCDHB13	-1.17672	0.205762	0.600654
Granulocytes_NIBAN1_TXNIPhi	TMED3	-0.468322	0.203664	0.405148
CD8+ Early Activation	GFOD2	-0.330416	0.203322	0.564278
CD4+ Tregs	MIEF1	-0.3222	0.203303	0.587997
STS Proangiogenic	CACNA1G	-1.79701	0.205739	0.999994
NK cells CD56 high	C17orf97	-0.49226	0.203302	0.466104
CD4+ Tregs	DDX3X	-0.28958	0.203297	0.587997
CD8+ Activated	KCNK6	-0.330638	0.203296	0.43507
Pericytes	SLC30A4	-0.575756	0.209394	0.99256
DCs CD1c+	LINC02541	-0.712406	0.203632	0.957384
NA	PTAFR	-0.481314	0.203629	0.359098
CD4+ T memory	ABCC9	-0.732215	0.203287	0.682679
Immunoregulatroy PMNs	FANCD2	-0.528727	0.203616	0.352868
Pericytes	GFOD2	-0.532754	0.209375	0.99256
Macro SELENOP+ SLC40A1+	NPRL2	-0.388852	0.203608	0.361754
CD4+ T memory	BICRA-AS1	-0.480678	0.203263	0.682679
Granulocytes_NIBAN1_TXNIPhi	ZC3H12C	-0.584505	0.2036	0.405069
NK cells CD56 high	MATN4	-0.746266	0.203259	0.466104
CD8+ Stressed	PJA1	-0.470395	0.203258	0.493266
STS Myofibroblastic	METTL2A	-0.420342	0.205695	0.977121
NK cells CD56 high	ZFP62	-0.364511	0.203257	0.466104
CD4+ T memory	CARNS1	-0.522252	0.203256	0.682679
STS Mesenchymal-like ECM Remodeling	AL021918.5	-1.02862	0.205689	0.60063
M2 APOC1+ APOE+	VAV3-AS1	-0.639223	0.203588	0.647628
STS Epithelial-like	TMEM9B-AS1	-0.988628	0.205682	0.470154
STS Mesenchymal-like ECM Remodeling	BCAR3	-0.443716	0.205682	0.60063
NA	SRRM1	-0.319678	0.20358	0.359082
CD4+ Th17	NUP85	-0.362205	0.203232	0.628023
STS Proangiogenic	R3HDM4	-0.821178	0.205669	0.999994
STS Epithelial-like	ZNF529	-0.463692	0.205668	0.470154
Proinflammatory PMNs	EIF3K	-0.444285	0.203569	0.548307
CD4+ Th17	ZNF146	-0.341319	0.203227	0.628023
DCs CD1c+	GTF2E1	-0.481477	0.203565	0.957384
STS Immunomodulatory	PRR12	-0.382101	0.205658	0.999998
STS Proangiogenic	AC114760.2	-2.23448	0.205655	0.999994
Capillary Venous Endothelial Cells	CYSTM1	-0.475451	0.209317	0.416415
STS Mesenchymal-like Contactin+	EIF3E	-0.498286	0.205655	0.706261
STS CTA high	AL354861.3	-1.98325	0.205653	0.815356
M2 APOC1+ APOE+	AL049840.2	-0.594671	0.203547	0.647628
CD36+ CAFs	IGF1R	-0.590251	0.21061	0.992363
NK cells CD56 high	FABP3	-0.807781	0.203206	0.466104
STS Epithelial-like	SOX2-OT	-1.14735	0.205637	0.470154
Mastocytes	AL499604.1	-0.488931	0.203537	0.601558
M2 APOC1+ APOE+	RAB27B	-0.885399	0.203535	0.647628
CD36+ CAFs	C8orf76	-0.450031	0.210598	0.992363
Immunoregulatroy PMNs	GYS1	-0.507475	0.203534	0.352764
STS Mesenchymal-like Undiff.	MAPK3	-0.47234	0.20563	0.59804
CD4+ Tn	BMI1	-0.358172	0.203191	0.59875
Inflammatory Monocytes	CDCA3	-0.706782	0.20353	0.619275
Monocytes EREG+	NFATC3	-0.463012	0.203527	0.929151
Capillary Venous Endothelial Cells	ARHGEF9	-0.417945	0.209287	0.416413
Immunoregulatroy PMNs	TMEM68	-0.393227	0.203524	0.352764
STS Epithelial-like	HCFC1	-0.275428	0.205621	0.470154
M2 APOC1+ APOE+	ASB7	-0.442235	0.203518	0.647628
Granulocytes_NIBAN1_TXNIPhi	ATF3	-0.575869	0.203516	0.405
CD4+ Tn	SAMD10	-0.46715	0.203172	0.59875
DCs AREG+	NCOA2	-0.500792	0.203512	0.654202
STS Epithelial-like	CNEP1R1	-0.33758	0.205606	0.470154
Monocytes EREG+	ZNF674	-0.666032	0.203509	0.929151
NA	APC	-0.386324	0.203509	0.359047
Pericytes	INHBB	-0.755519	0.209268	0.99256
CD4+ Th17	CSRP2	-0.528687	0.203167	0.628023
STS Proangiogenic	AC093110.1	-2.19569	0.205599	0.999994
STS Mesenchymal-like ECM Remodeling	ADCYAP1	-1.23189	0.205598	0.600582
STS Epithelial-like	INCENP	-0.558416	0.205593	0.470154
STS CTA high	AKR1B10	-2.34717	0.205592	0.815356
M2 TREM2+ SPP1+	ZFYVE1	-0.488703	0.203494	0.659902
CD4+ Tfh	ZNF136	-0.393948	0.203152	0.533468
Tip Endothelial Cells	TLE5	-0.390155	0.20925	0.993277
CD4+ Tregs	ERICH6-AS1	-0.365543	0.203147	0.58777
NK cells CD56 high	CYYR1	-0.748905	0.203144	0.466104
M2 APOC1+ APOE+	AC114977.2	-0.622898	0.203484	0.647628
CD8+ ISG	ERH	-0.365361	0.203142	0.459092
CD8+ ISG	DOCK8	-0.336723	0.203139	0.459092
CD4+ Tn	NOLC1	-0.297799	0.203133	0.59875
CD4+ Tregs	MECR	-0.467051	0.203131	0.58777
CD4+ Tregs	TAF9	-0.344973	0.203128	0.58777
Capillary Venous Endothelial Cells	MED16	-0.436906	0.209227	0.416352
Immunoregulatroy PMNs	CARD16	-0.413712	0.203465	0.352756
CD4+ Tregs	NT5M	-0.476264	0.203124	0.58777
M2 APOC1+ APOE+	AC244502.1	-0.701087	0.203463	0.647628
STS Mesenchymal-like Undiff.	SLC9A3R2	-0.707358	0.205559	0.597933
STS Proangiogenic	SEMA5B	-2.19278	0.205558	0.999994
Monocytes EREG+	DOCK5	-0.653851	0.203449	0.929151
CD36+ CAFs	TCTN1	-0.445529	0.21051	0.992363
NK cells CD56 low	SNHG5	-0.34568	0.203105	0.750166
STS Immunomodulatory	E2F3	-0.393879	0.205538	0.999998
STS Epithelial-like	AC093916.1	-1.8803	0.20553	0.470154
STS Epithelial-like	AC020651.2	-1.77402	0.205513	0.470154
CD4+ T memory	DVL3	-0.309638	0.203068	0.682568
DCs CD1c+	FASTKD2	-0.394101	0.203408	0.957384
Immunoregulatroy PMNs	ATP5MPL	-0.362561	0.203408	0.352694
DCs CD1c+	RNF169	-0.382445	0.203406	0.957384
Vascular CAFs	POLR2J	-0.414942	0.210468	0.928181
CD4+ Tregs	MUTYH	-0.316374	0.203063	0.58777
M2 TREM2+ SPP1+	CAB39	-0.425154	0.2034	0.65986
CD4+ Tn	RFESD	-0.567416	0.203058	0.59875
STS Epithelial-like	AL391121.1	-0.843136	0.205494	0.470154
M2 APOC1+ APOE+	FAM83F	-0.673139	0.203396	0.647628
Monocytes EREG+	RNF213	-0.366482	0.203395	0.929151
Inflammatory Monocytes	SH3GL2	-0.692714	0.203393	0.619275
CD36+ CAFs	PLCB3	-0.593604	0.210455	0.992363
STS Mesenchymal-like ECM Remodeling	TMEM161B	-0.285498	0.205488	0.600465
CD8+ Activated	AC034102.4	-0.720006	0.20305	0.434728
Pericytes	GDPD5	-0.782357	0.209147	0.99256
DCs CD1c+	TMEM241	-0.60637	0.203384	0.957384
CD4+ T memory	FANCD2	-0.323424	0.20304	0.682568
CD4+ Tregs	AC008569.2	-0.483761	0.203035	0.58777
STS Proangiogenic	TRIM58	-1.98269	0.20547	0.999994
CD4+ Th17	DMTF1	-0.344905	0.203027	0.627899
CD4+ Tfh	MED29	-0.330627	0.203024	0.533451
Inflammatory Monocytes	AL391988.1	-0.64308	0.203364	0.619275
Capillary Venous Endothelial Cells	PCNT	-0.438962	0.209125	0.416209
CD4+ Th17	ATL1	-0.488599	0.203023	0.627899
CD8+ Early Activation	DHRS4	-0.500743	0.203022	0.563925
Pericytes	FAM120B	-0.847734	0.209122	0.99256
Capillary Venous Endothelial Cells	CGRRF1	-0.39987	0.209121	0.416209
STS Immunomodulatory	EAF1	-0.382182	0.205455	0.999998
Inflammatory Monocytes	PLA2R1	-0.670084	0.203357	0.619275
STS CTA high	SBSN	-1.81557	0.205448	0.815356
STS CTA high	AC105916.1	-2.09222	0.205447	0.815356
CD8+ Exhausted	BSG	-0.30376	0.203009	0.333331
NK cells CD56 high	AC100763.1	-0.713263	0.203006	0.466043
CD4+ Th17	AL157838.1	-0.436006	0.203005	0.627899
CD8+ Exhausted	C1D	-0.347391	0.203005	0.333331
STS Mesenchymal-like Contactin+	GMFB	-0.481539	0.20544	0.705806
Proinflammatory PMNs	PTPN9	-0.46381	0.20334	0.54778
STS Mesenchymal-like Undiff.	TSPAN19	-1.1728	0.205426	0.597648
Inflammatory Monocytes	METTL8	-0.422324	0.203317	0.619275
CD36+ CAFs	SRGAP1	-0.628745	0.210377	0.992363
Inflammatory Monocytes	C11orf45	-0.613335	0.203307	0.619275
STS Proangiogenic	RUNX3	-2.82013	0.205402	0.999994
CD8+ ISG	ZBTB40	-0.376415	0.20295	0.459078
STS Proangiogenic	PODXL2	-1.51004	0.205389	0.999994
M2 APOC1+ APOE+	AL160171.1	-0.639043	0.203287	0.647628
CD36+ CAFs	XRCC1	-0.625896	0.210351	0.992363
NK cells CD56 high	PDE6D	-0.359363	0.202942	0.466025
CD4+ Th17	FOSL1	-0.450623	0.202942	0.627899
Vascular CAFs	RHOD	-1.34893	0.210343	0.928181
CD8+ Activated	AC020978.3	-0.515365	0.202937	0.434548
Macro SELENOP+ SLC40A1+	LRRK2	-0.561193	0.203277	0.361323
STS Mesenchymal-like Contactin+	CDS2	-0.649175	0.205372	0.705806
Inflammatory Monocytes	AC103996.2	-0.658326	0.203273	0.619275
Vascular CAFs	DUT	-0.467163	0.210334	0.928181
CD8+ Activated	KRT16	-0.729508	0.202928	0.434548
CD8+ GZMK+ Tm	SP100	-0.306428	0.202927	0.500768
M2 APOC1+ APOE+	CNR2	-0.67647	0.203262	0.647628
CD8+ Activated	LRRC37A2	-0.445672	0.202918	0.434548
CD8+ ISG	NEAT1	-0.366211	0.202908	0.459078
CD8+ ISG	EIF2D	-0.36844	0.202906	0.459078
NK cells CD56 high	CCDC81	-0.7171	0.202903	0.466025
CD8+ GZMK+ Tm	HCK	-0.731229	0.202902	0.500768
JAK2_high_STS	DAP	-1.92051	0.20534	0.999869
NA	G3BP1	-0.363924	0.20324	0.358798
Macro SELENOP+ SLC40A1+	IRF4	-0.545406	0.203226	0.361311
DCs CD1c+	PIGB	-0.506833	0.203226	0.957384
STS Myofibroblastic	SNX2	-0.253153	0.20532	0.977121
CD8+ Exhausted	CCT7	-0.350437	0.20288	0.333191
CD4+ Tfh	RGS3	-0.422526	0.202869	0.533226
M2 APOC1+ APOE+	PTGIR	-0.71359	0.203207	0.647628
STS CTA high	PLEKHG4B	-2.17842	0.205301	0.815356
STS Mesenchymal-like Contactin+	ASAP1	-0.618872	0.20529	0.705806
STS Epithelial-like	GYS1	-0.688087	0.20529	0.469882
Capillary Venous Endothelial Cells	CISD2	-0.438429	0.208952	0.415983
CD8+ Exhausted	ELAVL1	-0.343358	0.202848	0.333176
Mastocytes	AL450992.3	-0.808319	0.203188	0.60101
CD36+ CAFs	PLOD2	-0.661916	0.210254	0.992363
STS Mesenchymal-like ECM Remodeling	ITGAX	-1.52482	0.205285	0.600152
CD4+ T memory	BIVM	-0.47545	0.202845	0.6824
STS Proangiogenic	USP44	-2.17583	0.205284	0.999994
CD8+ Activated	MCM9	-0.447785	0.202843	0.434529
Inflammatory Monocytes	COA6-AS1	-0.636628	0.20318	0.619275
CD8+ GZMK+ Tm	LRRC29	-0.52969	0.202834	0.500768
CD4+ Tregs	MICA	-0.47726	0.202834	0.58777
Capillary Venous Endothelial Cells	ZNF260	-0.377291	0.208935	0.415983
DCs CD1c+	MYBPC3	-0.678909	0.203165	0.957384
STS CTA high	ADM2	-1.8517	0.205262	0.815356
NK cells CD56 low	DHRSX	-0.435279	0.202822	0.749885
Immunoregulatroy PMNs	PRKAR2B	-0.532175	0.203159	0.352338
STS Epithelial-like	CAMK1D	-0.579937	0.205258	0.469869
CD4+ Th17	AL390728.5	-0.72359	0.202818	0.627761
CD8+ Early Activation	NDUFB9	-0.375407	0.202817	0.563458
Mastocytes	MAT2A	-0.449474	0.203155	0.60101
Vascular CAFs	SRSF2	-0.339883	0.210222	0.928181
CD4+ Tn	TYMS	-0.472009	0.202812	0.598408
Inflammatory Monocytes	ADAM32	-0.669227	0.203143	0.619275
CD8+ ISG	CIZ1	-0.425552	0.202794	0.458979
Matrix CAFs	DCAF8	-0.36245	0.210195	0.999515
STS CTA high	AL354771.1	-2.15517	0.205226	0.815356
CD4+ Stressed	THADA	-0.430434	0.202782	0.448647
Matrix CAFs	SGCA	-0.687551	0.210189	0.999515
Capillary Venous Endothelial Cells	ABCA2	-0.459399	0.208884	0.415965
STS Myofibroblastic	GEMIN2	-0.388475	0.205218	0.977121
CD8+ Activated	THAP7-AS1	-0.446103	0.202778	0.43445
Granulocytes_NIBAN1_TXNIPhi	HIF1A-AS3	-0.889108	0.203116	0.404302
NA	SIN3B	-0.46387	0.203114	0.358654
CD4+ Activated	ATG7	-0.563859	0.202772	0.615597
CD4+ Th17	AC091814.1	-0.720581	0.20277	0.627761
CD8+ Stressed	MCM2	-0.507119	0.20277	0.492316
CD8+ Activated	POU6F2	-0.730849	0.202762	0.43445
Mastocytes	EXOC1	-0.341965	0.203101	0.60101
Tip Endothelial Cells	ADAMTSL1	-0.892778	0.208862	0.993277
STS CTA high	MICOS13	-0.819341	0.205193	0.815356
CD4+ Tfh	PIK3CD	-0.438283	0.202752	0.533169
CD4+ Tregs	ASMTL	-0.343932	0.202747	0.587731
CD4+ Th17	LINC02536	-0.723331	0.202745	0.627761
CD8+ ISG	C11orf65	-0.513784	0.202734	0.458911
Proinflammatory PMNs	ADGRG6	-0.722261	0.203073	0.547243
CD8+ Stressed	CNBP	-0.300772	0.202732	0.492304
CD8+ GZMK+ Tm	SMIM1	-0.489626	0.202728	0.500602
STS Epithelial-like	BBX	-0.28906	0.205166	0.469785
CD8+ Exhausted	PPP2CA	-0.280746	0.202724	0.333007
CD8+ Activated	EEF1AKMT3	-0.73285	0.202722	0.43445
CD8+ Exhausted	GADD45GIP1	-0.354352	0.202714	0.333007
STS CTA high	TPH1	-1.93718	0.205151	0.815356
STS Mesenchymal-like Contactin+	CMIP	-0.619636	0.205146	0.705806
M2 APOC1+ APOE+	AC103996.2	-0.660025	0.203046	0.647628
Arterial Endothelial Cells	AC015987.1	-0.874099	0.208802	0.999833
Capillary Venous Endothelial Cells	ACO2	-0.457861	0.208797	0.415856
DCs CD1c+	AC008964.1	-0.694838	0.203033	0.957384
JAK2_high_STS	TMEM129	-2.08658	0.20513	0.999869
STS Epithelial-like	LINC01270	-1.39584	0.205125	0.469753
Inflammatory Monocytes	COG8	-0.493056	0.203026	0.619275
Inflammatory Monocytes	AP000915.2	-0.680135	0.203025	0.619275
STS CTA high	AMN1	-1.05435	0.205121	0.815356
CD8+ GZMK+ Tm	RNFT1	-0.313768	0.202681	0.500567
CD4+ Tregs	AC093898.1	-0.668156	0.202669	0.587665
CD8+ GZMK+ Tm	ZNF443	-0.513805	0.202664	0.500567
Mastocytes	NCR1	-0.785909	0.203001	0.600951
STS Myofibroblastic	FER	-0.512538	0.205099	0.977121
Matrix CAFs	AL450998.2	-0.540036	0.210066	0.999515
CD4+ T memory	AP003068.2	-0.677905	0.202658	0.682239
CD4+ Stressed	TFDP1	-0.327365	0.202655	0.448647
M2 APOC1+ APOE+	AC068888.1	-0.538007	0.202993	0.647628
DCs CD1c+	UBN1	-0.370887	0.202992	0.957384
STS Epithelial-like	ADPRHL1	-0.79073	0.205087	0.469753
CD8+ Early Activation	CASTOR1	-0.435468	0.202647	0.56309
STS CTA high	RPL26	-0.637272	0.205069	0.815356
Monocytes EREG+	TBC1D14	-0.474938	0.202968	0.929151
DCs CD1c+	BBS5	-0.526671	0.202966	0.957384
CD8+ Early Activation	AL138760.1	-0.531573	0.202625	0.56309
DCs CD1c+	CCDC125	-0.437018	0.202959	0.957384
STS CTA high	POLR2F	-0.697678	0.205052	0.815356
STS Mesenchymal-like ECM Remodeling	BMP8A	-0.93339	0.205051	0.599595
Inflammatory Monocytes	MAPK12	-0.650099	0.20295	0.619275
STS Immunomodulatory	WWP2	-0.390405	0.205048	0.999998
STS Mesenchymal-like Contactin+	POLR1D	-0.533172	0.205047	0.705756
CD8+ Activated	ORAI3	-0.390161	0.2026	0.434254
CD4+ Tregs	DIS3	-0.300924	0.202599	0.587639
CD4+ Stressed	GLRX	-0.394595	0.202593	0.448647
STS Epithelial-like	CAMTA2	-0.402133	0.20503	0.469753
CD8+ Exhausted	PNN	-0.337263	0.202588	0.332861
Macro SELENOP+ SLC40A1+	ITM2A	-0.668651	0.202925	0.360893
Macro SELENOP+ SLC40A1+	HCG17	-0.644384	0.202923	0.360893
NK cells CD56 high	TRHDE	-0.765999	0.202578	0.465764
CD4+ Tregs	AC010201.3	-0.496011	0.202576	0.587639
Monocytes EREG+	PLEKHA5	-0.482025	0.202916	0.929151
CD8+ Activated	MISP3	-0.685434	0.202561	0.434231
Mastocytes	SAMMSON	-0.609325	0.202901	0.600873
CD8+ Early Activation	ZBTB22	-0.50432	0.202558	0.563048
STS CTA high	AC013731.1	-1.70349	0.204997	0.815356
NA	IL1R1	-0.912675	0.202894	0.358458
Inflammatory Monocytes	MRPL19	-0.404177	0.202889	0.619275
CD36+ CAFs	BMERB1	-0.615432	0.20995	0.992363
CD8+ GZMK+ Tm	C2CD4A	-0.720194	0.202533	0.500445
CD4+ Tn	AC034193.1	-0.436317	0.20253	0.597925
CD8+ Stressed	PFDN1	-0.273166	0.202529	0.491889
CD4+ T memory	PIGH	-0.296103	0.202526	0.682216
Mastocytes	SCD	-0.442612	0.202866	0.600873
CD8+ GZMK+ Tm	AC007785.1	-0.678429	0.202523	0.500445
Capillary Venous Endothelial Cells	DGCR2	-0.392422	0.208628	0.415631
CD4+ Tfh	WWC3	-0.37098	0.202521	0.532772
STS CTA high	AC073130.1	-1.75204	0.20496	0.815356
STS Mesenchymal-like ECM Remodeling	TADA2B	-0.314146	0.204949	0.599564
CD8+ Exhausted	ZCCHC8	-0.400419	0.202507	0.332795
DCs CD1c+	SYCP3	-0.566916	0.202845	0.957384
STS Mesenchymal-like Contactin+	TPM3	-0.594493	0.204942	0.705642
CD4+ Tn	TSPAN33	-0.744152	0.202501	0.597925
Inflammatory Monocytes	ZNF423	-0.640838	0.20284	0.619275
Pericytes	PHF6	-0.522337	0.208605	0.99256
STS Proangiogenic	TSPAN13	-2.30695	0.204938	0.999994
Tip Endothelial Cells	MT2A	-0.821375	0.208603	0.993277
CD4+ Tn	ULK1	-0.328356	0.202488	0.597925
M2 APOC1+ APOE+	AL359878.1	-0.64578	0.20282	0.647628
CD8+ Activated	APOM	-0.446253	0.202479	0.434116
M2 APOC1+ APOE+	TMEM170A	-0.325616	0.202817	0.647628
CD8+ Stressed	AC009097.1	-0.481298	0.202476	0.491848
Macro SELENOP+ SLC40A1+	GCDH	-0.359372	0.202815	0.360776
M2 APOC1+ APOE+	LINC02725	-0.707274	0.202812	0.647628
STS Mesenchymal-like Undiff.	EEF1AKMT4	-0.53069	0.20491	0.596549
CD4+ Th17	FNDC1	-0.745668	0.20247	0.627311
CD4+ T memory	AC010336.8	-0.498293	0.202463	0.682168
Monocytes EREG+	RCHY1	-0.367989	0.202802	0.929151
Proinflammatory PMNs	FSTL3	-0.608282	0.202788	0.546564
CD8+ ISG	ULK1	-0.387582	0.202446	0.458486
CD4+ Th17	SETD4	-0.355604	0.202446	0.627311
Arterial Endothelial Cells	KPNA4	-0.450818	0.20855	0.999833
Pericytes	ENTPD6	-0.685761	0.208549	0.99256
CD4+ Tn	FBXL7	-0.459	0.202442	0.597925
Pericytes	RAB21	-0.376678	0.208547	0.99256
CD8+ Early Activation	LINC01618	-0.47607	0.202439	0.562821
Capillary Venous Endothelial Cells	GTPBP6	-0.48617	0.208544	0.415523
CD36+ CAFs	SLC39A7	-0.444352	0.209847	0.992363
STS Epithelial-like	TRDN	-1.27091	0.204874	0.469553
Mastocytes	PRELID3A	-0.545002	0.202773	0.600712
DCs AREG+	CEP162	-0.452189	0.202771	0.654202
STS Mesenchymal-like Undiff.	NDUFB10	-0.445265	0.204862	0.59651
CD8+ ISG	NUDT4	-0.375926	0.20242	0.458486
M2 APOC1+ APOE+	SLC25A53	-0.491106	0.202758	0.647628
Inflammatory Monocytes	ZNF512B	-0.538406	0.202755	0.619275
DCs CD1c+	SLC35D1	-0.459393	0.202753	0.957384
STS Myofibroblastic	PAX6	-1.80707	0.204843	0.977121
DCs CD1c+	THAP9-AS1	-0.383119	0.202737	0.957384
CD36+ CAFs	BEND7	-1.15738	0.209803	0.992363
STS Immunomodulatory	ZNF552	-0.541469	0.20483	0.999998
CD8+ Activated	PLOD2	-0.447402	0.202386	0.434039
STS Myofibroblastic	CDC16	-0.397832	0.204824	0.977121
STS Mesenchymal-like Undiff.	AC016745.1	-1.41687	0.20482	0.59649
STS Mesenchymal-like Undiff.	NRAV	-0.548686	0.204819	0.59649
M2 TREM2+ SPP1+	ZNF770	-0.414933	0.202715	0.658813
CD4+ Th17	GVQW3	-0.513933	0.202374	0.627289
NA	PABPC1	-0.3232	0.202712	0.358214
CD4+ T memory	NEDD9	-0.374671	0.202369	0.682004
CD8+ Stressed	ZDHHC18	-0.29035	0.202368	0.491734
STS Epithelial-like	AL360012.1	-1.36024	0.204808	0.469527
CD4+ Th17	NBEA	-0.487429	0.202366	0.627289
STS Proangiogenic	AC007271.1	-2.09703	0.204806	0.999994
Immunoregulatroy PMNs	IFT172	-0.490855	0.202704	0.351586
Mastocytes	METRNL	-0.430317	0.202703	0.600611
STS CTA high	PRR26	-2.12148	0.204799	0.815356
STS Mesenchymal-like Undiff.	LOH12CR2	-0.783456	0.204794	0.59649
M2 APOC1+ APOE+	PSMD6-AS2	-0.616489	0.202692	0.647628
CD8+ GZMK+ Tm	CRTC3	-0.314143	0.202349	0.500234
Arterial Endothelial Cells	EIF3G	-0.395459	0.208455	0.999833
STS Mesenchymal-like ECM Remodeling	AC018462.1	-1.06245	0.204782	0.599315
NK cells CD56 low	ARHGAP18	-0.36976	0.202337	0.748973
DCs CD1c+	GCLM	-0.396096	0.202677	0.957384
NK cells CD56 high	RBM20	-0.562523	0.202336	0.465277
Mastocytes	SPIB	-0.678909	0.202676	0.600611
Capillary Venous Endothelial Cells	RELB	-0.53707	0.208441	0.415376
STS Myofibroblastic	ORC4	-0.283934	0.204773	0.977121
STS CTA high	SUCNR1	-1.71113	0.204766	0.815356
CD4+ Tregs	ZNF124	-0.331677	0.202324	0.58736
CD8+ GZMK+ Tm	AC114763.1	-0.435615	0.202322	0.500234
STS CTA high	POU6F2-AS2	-2.01	0.204762	0.815356
Inflammatory Monocytes	AF213884.3	-0.647568	0.202659	0.619275
CD8+ GZMK+ Tm	IGSF11	-0.678762	0.202315	0.500234
NK cells CD56 low	ADARB1	-0.389668	0.202314	0.748973
NK cells CD56 low	CWF19L1	-0.356601	0.202313	0.748973
CD4+ T memory	C8orf58	-0.481506	0.202307	0.682004
STS CTA high	AC006206.2	-1.98619	0.204746	0.815356
CD8+ GZMK+ Tm	ZNF561-AS1	-0.435483	0.202305	0.500234
CD36+ CAFs	RGN	-1.2411	0.209714	0.992363
Macro SELENOP+ SLC40A1+	LINC01762	-0.635752	0.202641	0.360544
CD8+ Early Activation	GEMIN6	-0.375891	0.202297	0.562539
Mastocytes	PAN3	-0.517149	0.202636	0.600611
JAK2_high_STS	NCOR2	-1.47082	0.204733	0.999869
STS Immunomodulatory	NSD1	-0.27907	0.204732	0.999998
CD4+ Tfh	C12orf65	-0.369105	0.202284	0.532611
STS CTA high	PDZD4	-1.92425	0.204719	0.815356
STS Mesenchymal-like ECM Remodeling	RRP1	-0.329848	0.204716	0.599237
Proinflammatory PMNs	KLHL7	-0.45139	0.202599	0.546236
CD36+ CAFs	PYCR1	-0.541008	0.209667	0.992363
Monocytes EREG+	C1orf21	-0.528629	0.202595	0.929151
CD36+ CAFs	RAB43	-0.506628	0.209664	0.992363
CD8+ GZMK+ Tm	PPP1R37	-0.442127	0.20225	0.500234
Mastocytes	FERMT3	-0.372664	0.202586	0.600611
CD4+ Th17	LINC01137	-0.408268	0.202243	0.627258
DCs AREG+	ACOX1	-0.399887	0.202581	0.654202
STS Proangiogenic	NSRP1	-0.517756	0.204672	0.999994
CD8+ Early Activation	TPM2	-0.678842	0.202228	0.562539
Monocytes EREG+	SLC30A4	-0.610531	0.202564	0.929151
CD4+ Th17	KRT16	-0.742932	0.202223	0.627258
CD8+ Exhausted	BTBD9	-0.727363	0.202216	0.332447
Capillary Venous Endothelial Cells	PPAT	-0.39199	0.208323	0.415201
STS Proangiogenic	HES6	-1.43478	0.204655	0.999994
CD8+ Activated	AC106729.1	-0.64288	0.202212	0.433727
CD36+ CAFs	TMLHE	-0.488048	0.209625	0.992363
Mastocytes	MCL1	-0.443706	0.202551	0.600611
STS Proangiogenic	TAX1BP1	-0.851028	0.204651	0.999994
CD4+ Tn	ANKRD49	-0.387378	0.202201	0.597649
CD8+ Early Activation	PHKG2	-0.300468	0.2022	0.562539
CD4+ Activated	CAND1	-0.347859	0.202196	0.614793
CD8+ Early Activation	STXBP4	-0.366251	0.202196	0.562539
STS Mesenchymal-like Undiff.	SULT1C2	-1.24666	0.204637	0.596459
STS CTA high	GFRA2	-2.02364	0.204635	0.815356
Inflammatory Monocytes	COL22A1	-0.633881	0.202535	0.619275
NK cells CD56 low	AL035634.1	-0.427315	0.202191	0.748973
Tip Endothelial Cells	TLN1	-0.272392	0.2083	0.993277
CD4+ Tregs	BCL9	-0.449245	0.20219	0.587236
CD4+ Tregs	PLEKHA4	-0.510362	0.202184	0.587236
Mastocytes	ZNF846	-0.418245	0.202523	0.600611
STS Myofibroblastic	AC016134.1	-1.22356	0.204623	0.977121
STS Myofibroblastic	RPL7	-0.390966	0.204621	0.977121
DCs CD1c+	RALY-AS1	-0.634813	0.202518	0.957384
CD8+ GZMK+ Tm	MEF2C	-0.605381	0.202177	0.500234
NK cells CD56 high	SPP1	-0.781201	0.202175	0.465049
Monocytes EREG+	CLK1	-0.310348	0.202515	0.929151
STS Mesenchymal-like Contactin+	WDR77	-0.717358	0.204615	0.7052
DCs CD1c+	BSDC1	-0.371406	0.202511	0.957384
Proinflammatory PMNs	PPAN	-0.523277	0.202495	0.546044
CD8+ GZMK+ Tm	AL096803.2	-0.411096	0.202152	0.500234
CD4+ Stressed	UBA6	-0.336421	0.202151	0.448335
CD4+ Th17	NLRP12	-0.719971	0.202151	0.627228
Proinflammatory PMNs	MIR4435-2HG	-0.518733	0.20249	0.546044
CD4+ Th17	CALCRL	-0.626298	0.202147	0.627228
CD4+ T memory	TBC1D12	-0.558466	0.202143	0.681845
JAK2_high_STS	GABARAPL2	-1.22469	0.204583	0.999869
CD4+ Tregs	ZNF668	-0.425459	0.202142	0.587236
STS CTA high	EIF4EBP1	-1.08729	0.204581	0.815356
CD4+ Tn	C17orf58	-0.497416	0.202136	0.597571
CD8+ Exhausted	MRPL19	-0.369122	0.202133	0.332447
DCs CD1c+	DDX23	-0.369899	0.202469	0.957384
STS Epithelial-like	PRRC2A	-0.305635	0.204569	0.469041
CD8+ GZMK+ Tm	TRIM41	-0.333048	0.202118	0.500234
Inflammatory Monocytes	TRIM52-AS1	-0.41941	0.202458	0.619275
CD4+ Th17	ALDH1A1	-0.730657	0.202116	0.627228
STS Myofibroblastic	CSNK1A1	-0.339397	0.204556	0.977121
M2 TREM2+ SPP1+	CARD16	-0.432559	0.202452	0.658446
CD8+ GZMK+ Tm	P4HTM	-0.32403	0.202108	0.500234
CD8+ Exhausted	PREPL	-0.403572	0.202107	0.332447
CD8+ ISG	FOXP1	-0.403063	0.202099	0.45821
STS Myofibroblastic	NBEA	-0.823928	0.204537	0.977121
STS Myofibroblastic	AIMP1	-0.326267	0.204537	0.977121
DCs CD1c+	IWS1	-0.319557	0.202436	0.957384
Inflammatory Monocytes	VARS2	-0.535083	0.202435	0.619275
DCs CD1c+	USP7	-0.30618	0.202434	0.957384
CD4+ Tfh	DDX46	-0.307014	0.202093	0.532394
STS Mesenchymal-like ECM Remodeling	PWWP2B	-1.46733	0.204532	0.59889
CD8+ Activated	AC112770.1	-0.719884	0.202084	0.433574
STS Mesenchymal-like Undiff.	TRMT61A	-0.687278	0.204524	0.596334
Inflammatory Monocytes	NFS1	-0.446471	0.202423	0.619275
STS Proangiogenic	TLCD4	-2.57984	0.204523	0.999994
Inflammatory Monocytes	KIF27	-0.466757	0.202421	0.619275
Arterial Endothelial Cells	IL17RD	-0.759895	0.208188	0.999833
CD8+ Stressed	SDHB	-0.279503	0.202075	0.491256
STS Epithelial-like	VASH1	-0.746401	0.204515	0.46898
CD4+ Th17	POU6F2	-0.744272	0.202071	0.627228
STS Mesenchymal-like Undiff.	CDH20	-1.41503	0.20451	0.596334
Granulocytes_NIBAN1_TXNIPhi	AL133330.1	-0.666332	0.202408	0.403532
Pericytes	FAM214B	-0.666457	0.208174	0.99256
DCs AREG+	PIK3AP1	-0.418484	0.202404	0.654202
Inflammatory Monocytes	PEX13	-0.381997	0.202399	0.619275
CD8+ Stressed	MBD1	-0.288207	0.202055	0.491256
Pericytes	NEBL	-1.11369	0.208163	0.99256
Matrix CAFs	APBB2	-0.605856	0.209464	0.999515
NK cells CD56 low	CEP104	-0.351721	0.202043	0.748973
CD36+ CAFs	WASHC2A	-0.457266	0.209457	0.992363
STS Epithelial-like	AL357507.1	-1.64233	0.204484	0.46897
CD8+ Stressed	FNTA	-0.326006	0.202038	0.491256
CD4+ Tregs	CTSG	-0.562602	0.202036	0.587124
M2 APOC1+ APOE+	HCP5	-0.401712	0.20237	0.647628
STS Proangiogenic	SLC3A1	-2.21753	0.204469	0.999994
Monocytes EREG+	ANKRD10-IT1	-0.592997	0.202367	0.929151
CD8+ Activated	MDN1	-0.345025	0.202022	0.433503
Capillary Venous Endothelial Cells	SFRP2	-1.72521	0.208132	0.414879
STS Proangiogenic	MYO1F	-1.64854	0.204463	0.999994
CD4+ T memory	DLGAP4-AS1	-0.468619	0.202021	0.681736
STS Mesenchymal-like ECM Remodeling	TMEM178B	-0.996496	0.204462	0.598786
STS Epithelial-like	GATB	-0.451542	0.204458	0.46897
CD8+ Early Activation	ARMCX5-GPRASP2	-0.398457	0.202015	0.562258
CD8+ Activated	AC099518.4	-0.711502	0.202015	0.433503
STS CTA high	INSRR	-2.48876	0.204455	0.815356
Granulocytes_NIBAN1_TXNIPhi	LSM14A	-0.332067	0.202354	0.403473
Mastocytes	WDR55	-0.390151	0.202353	0.600554
Capillary Venous Endothelial Cells	KCNQ1	-0.643765	0.208118	0.414879
NK cells CD56 low	RFX3	-0.647278	0.202007	0.748973
DCs AREG+	PRKD2	-0.571635	0.202341	0.654202
STS Immunomodulatory	CSMD1	-1.55789	0.204437	0.999998
M2 APOC1+ APOE+	ZNF764	-0.579092	0.202334	0.647628
STS Mesenchymal-like Undiff.	AL137186.2	-1.08252	0.204432	0.596334
STS Mesenchymal-like Undiff.	NFU1	-0.295126	0.204432	0.596334
CD4+ Th17	GUCY1B1	-0.537405	0.201989	0.627228
Capillary Venous Endothelial Cells	PABPN1	-0.477597	0.208097	0.414879
JAK2_high_STS	S100A13	-1.80516	0.204422	0.999869
Granulocytes_NIBAN1_TXNIPhi	TXNRD1	-0.51253	0.202314	0.403443
M2 APOC1+ APOE+	WASL	-0.377244	0.202309	0.647628
M2 APOC1+ APOE+	AC018552.2	-0.733054	0.202307	0.647628
CD8+ Exhausted	CTNNB1	-0.347341	0.201964	0.332333
Granulocytes_NIBAN1_TXNIPhi	SRI	-0.423926	0.202301	0.403443
Immunoregulatroy PMNs	UBE2C	-0.687222	0.202299	0.350996
Macro SELENOP+ SLC40A1+	ANG	-0.428847	0.202299	0.360054
Capillary Venous Endothelial Cells	CSE1L	-0.435237	0.208066	0.414879
Monocytes EREG+	NEAT1	-0.633661	0.202294	0.929151
STS CTA high	AC093895.1	-1.60338	0.204394	0.815356
STS CTA high	Z94277.1	-2.02469	0.204392	0.815356
Capillary Venous Endothelial Cells	CEP135	-0.45214	0.20806	0.414879
STS CTA high	AC021546.1	-1.57599	0.204385	0.815356
NA	RPS25	-0.399989	0.20228	0.357606
Inflammatory Monocytes	CLDN1	-0.794094	0.20228	0.619275
STS Proangiogenic	AC008079.1	-1.84279	0.20438	0.999994
CD8+ GZMK+ Tm	CDC42BPB	-0.476656	0.201938	0.500234
CD8+ Early Activation	CSMD1	-0.446755	0.201937	0.562225
M2 APOC1+ APOE+	DDX11	-0.562862	0.202278	0.647628
STS Epithelial-like	RIPK1	-0.513009	0.204378	0.468853
Monocytes EREG+	CXCL10	-1.08251	0.202275	0.929151
CD36+ CAFs	RCHY1	-0.668799	0.20935	0.992363
CD8+ GZMK+ Tm	FAM110B	-0.521047	0.20192	0.500234
CD4+ Tfh	THAP9-AS1	-0.358042	0.201919	0.532202
STS Mesenchymal-like Undiff.	AL139393.3	-0.723806	0.204361	0.596334
STS Mesenchymal-like Contactin+	CFL1	-0.647547	0.204355	0.7052
Granulocytes_NIBAN1_TXNIPhi	ERAP1	-0.40667	0.202254	0.403422
NA	C12orf10	-0.512764	0.20225	0.357592
CD8+ Early Activation	RAD50	-0.330847	0.201909	0.562225
CD8+ Early Activation	NCKAP1	-0.389332	0.201907	0.562225
Granulocytes_NIBAN1_TXNIPhi	NOC2L	-0.462249	0.202246	0.403422
STS Mesenchymal-like Undiff.	PLPP2	-1.85818	0.204347	0.596334
STS Proangiogenic	DHX30	-0.662855	0.204346	0.999994
CD8+ Activated	AC009812.3	-0.703631	0.201904	0.433371
CD36+ CAFs	MBD6	-0.465328	0.209319	0.992363
CD36+ CAFs	FAM27C	-0.655556	0.209318	0.992363
STS Mesenchymal-like Undiff.	CRACR2B	-1.34119	0.204342	0.596334
CD4+ Th17	TTC9C	-0.338124	0.201894	0.62707
NK cells CD56 high	EPM2A	-0.378535	0.201894	0.464682
STS CTA high	LINC02701	-2.04402	0.204329	0.815356
Capillary Venous Endothelial Cells	KDELR3	-0.406048	0.207994	0.414879
CD4+ Tn	UBE2A	-0.310238	0.20188	0.597092
CD4+ Th17	AC006441.1	-0.710749	0.20188	0.62707
CD4+ Th17	KDM5D	-0.378754	0.201878	0.62707
Proinflammatory PMNs	ATP5PB	-0.363614	0.202215	0.545471
STS Epithelial-like	METTL24	-1.43605	0.204313	0.468829
Capillary Venous Endothelial Cells	KCNMB2-AS1	-1.40956	0.207979	0.414879
CD8+ Activated	LRRC42	-0.432611	0.201864	0.433347
CD8+ Activated	PRKCZ	-0.323641	0.201863	0.433347
STS Mesenchymal-like Undiff.	AL354994.1	-1.25868	0.204304	0.596334
NA	EIF1AX	-0.326281	0.202203	0.357547
NK cells CD56 low	RBBP8	-0.432377	0.201857	0.748771
STS Mesenchymal-like ECM Remodeling	RAB9B	-0.876768	0.204295	0.598398
CD36+ CAFs	SYTL2	-0.620745	0.209268	0.992363
Inflammatory Monocytes	JAG2	-0.65825	0.202192	0.619275
Granulocytes_NIBAN1_TXNIPhi	DCAF11	-0.395567	0.202189	0.403422
STS Myofibroblastic	ALKBH1	-0.545251	0.204289	0.977121
Arterial Endothelial Cells	COL18A1	-0.442313	0.207955	0.999833
STS CTA high	B3GALNT1	-1.02032	0.204284	0.815356
Immunoregulatroy PMNs	ITPKC	-0.50649	0.202182	0.350829
DCs CD1c+	TNFRSF1B	-0.460737	0.202176	0.957384
CD8+ GZMK+ Tm	CD44-AS1	-0.458225	0.201832	0.500174
DCs CD1c+	H6PD	-0.420436	0.202172	0.957384
STS Myofibroblastic	MCOLN3	-1.72456	0.204271	0.977121
STS Epithelial-like	GPR68	-1.52444	0.204262	0.468829
STS Epithelial-like	LINC01356	-1.35475	0.20426	0.468829
CD4+ Tn	GNL3L	-0.320982	0.201815	0.597092
CD36+ CAFs	NARS2	-0.536997	0.209227	0.992363
Proinflammatory PMNs	ZNF121	-0.438193	0.202148	0.54538
STS CTA high	GNGT1	-2.01092	0.204248	0.815356
DCs CD1c+	ZNF638	-0.316878	0.202146	0.957384
CD8+ Stressed	AC016405.1	-0.484946	0.201805	0.491016
STS Mesenchymal-like Undiff.	ZNF555	-0.938582	0.204245	0.596334
STS Epithelial-like	HHIPL2	-1.31839	0.204241	0.468829
CD36+ CAFs	AC092944.1	-0.559864	0.209214	0.992363
CD36+ CAFs	RUSC1	-0.52084	0.209211	0.992363
CD4+ Tn	SPCS1	-0.368744	0.201794	0.597092
CD8+ Early Activation	MTRES1	-0.325405	0.201785	0.562225
STS Mesenchymal-like Undiff.	ELAVL3	-0.893203	0.204227	0.596334
Arterial Endothelial Cells	GJC2	-0.79494	0.207895	0.999833
STS Mesenchymal-like ECM Remodeling	RPS6KA4	-0.511694	0.204224	0.598293
Matrix CAFs	EVI5L	-0.607251	0.209188	0.999515
CD8+ Stressed	NPM2	-0.556479	0.20177	0.491016
Inflammatory Monocytes	INTU	-0.524599	0.202107	0.619275
CD4+ Th17	AC008764.6	-0.513303	0.201765	0.627054
CD8+ GZMK+ Tm	CD27-AS1	-0.381654	0.201764	0.500087
CD4+ Activated	GSE1	-0.410003	0.201754	0.613979
CD4+ Tfh	DGCR6L	-0.410325	0.201754	0.531914
Pericytes	DPY19L1	-0.729713	0.207865	0.99256
M2 TREM2+ SPP1+	LCP1	-0.404194	0.202082	0.6584
Capillary Venous Endothelial Cells	ADAMTS10	-0.493402	0.20785	0.414728
NK cells CD56 low	NFKBIA	-0.421931	0.201736	0.748687
CD4+ Tfh	RBM8A	-0.359764	0.201734	0.531914
CD4+ T memory	CARD8-AS1	-0.380062	0.201733	0.681067
JAK2_high_STS	ALKBH4	-2.25715	0.204174	0.999869
CD8+ GZMK+ Tm	BAALC	-0.699155	0.201731	0.500087
STS Mesenchymal-like ECM Remodeling	ZNF367	-0.772543	0.20417	0.598237
Inflammatory Monocytes	BAIAP2	-0.429394	0.202059	0.619275
CD8+ GZMK+ Tm	AC092821.3	-0.289898	0.201718	0.500087
CD8+ ISG	GAPVD1	-0.341805	0.201717	0.457493
CD8+ Activated	UBE2C	-0.605337	0.201711	0.433202
Capillary Venous Endothelial Cells	A2ML1-AS1	-1.44735	0.207823	0.414728
Pericytes	TM4SF18	-0.599747	0.20782	0.99256
STS Proangiogenic	DIRC3	-1.73382	0.204149	0.999994
Inflammatory Monocytes	SKP2	-0.560983	0.202048	0.619275
Capillary Venous Endothelial Cells	ATP6V0A1	-0.416579	0.207816	0.414728
STS Mesenchymal-like Undiff.	TRIM39	-0.362289	0.204145	0.596334
CD8+ Activated	NRBP2	-0.522861	0.201695	0.433202
M2 APOC1+ APOE+	AC018682.1	-0.773488	0.202026	0.647628
Immunoregulatroy PMNs	ZNF22	-0.395867	0.202023	0.350665
CD8+ Stressed	RORB	-0.574937	0.201678	0.490919
CD36+ CAFs	LINC01094	-1.07783	0.209095	0.992363
CD8+ Early Activation	ADAMTSL1	-0.498458	0.201674	0.562131
CD4+ T memory	ARHGAP31	-0.400086	0.201674	0.681056
STS Mesenchymal-like Undiff.	STEAP2-AS1	-1.35001	0.204112	0.596334
DCs CD1c+	SMIM25	-0.68612	0.20201	0.957384
CD8+ Activated	TAS1R1	-0.721038	0.201668	0.433202
M2 APOC1+ APOE+	PLK1	-0.648604	0.202005	0.647628
Matrix CAFs	FAAP20	-0.441639	0.209082	0.999515
STS Immunomodulatory	FBXO10	-0.428821	0.204105	0.999998
CD4+ Activated	WDPCP	-0.57232	0.201659	0.613813
STS Mesenchymal-like Contactin+	ZNF219	-0.679063	0.204102	0.7052
Immunoregulatroy PMNs	IMP3	-0.342021	0.201997	0.350657
STS Mesenchymal-like ECM Remodeling	BCL2L1	-0.329655	0.204097	0.598125
Mastocytes	PRPF4B	-0.306749	0.201995	0.600017
CD36+ CAFs	SLC25A16	-0.426499	0.209073	0.992363
STS Proangiogenic	CLHC1	-0.921505	0.204095	0.999994
Pericytes	TAPBP	-0.417044	0.207757	0.99256
DCs CD1c+	SNED1	-0.684667	0.201983	0.957384
Capillary Venous Endothelial Cells	TKFC	-0.346372	0.207754	0.414712
Macro SELENOP+ SLC40A1+	AC019131.1	-0.593081	0.201976	0.359558
STS CTA high	RGS11	-2.15528	0.204072	0.815356
Immunoregulatroy PMNs	SNX32	-0.621169	0.20197	0.350647
M2 APOC1+ APOE+	AC079760.1	-0.652965	0.201969	0.647628
NK cells CD56 low	CREB1	-0.326944	0.201626	0.748687
STS Mesenchymal-like ECM Remodeling	AL356356.1	-1.3835	0.204066	0.598125
M2 APOC1+ APOE+	AL391863.1	-0.662529	0.201961	0.647628
CD4+ T memory	RAB15	-0.475248	0.201617	0.681056
Monocytes EREG+	PCMTD1	-0.348551	0.201958	0.929151
CD4+ Stressed	SH3BGRL	-0.300823	0.201616	0.448188
CD8+ Activated	AASS	-0.384206	0.201614	0.433176
M2 TREM2+ SPP1+	USP34	-0.406419	0.201947	0.6584
M2 APOC1+ APOE+	SLC4A10	-0.661774	0.201946	0.647628
CD8+ ISG	RPS27	-0.459511	0.201604	0.457493
M2 APOC1+ APOE+	AL359643.3	-0.64902	0.20194	0.647628
CD8+ Activated	PIP5KL1	-0.515851	0.201599	0.433176
CD4+ Tn	MAIP1	-0.340296	0.201596	0.596787
Pericytes	PPM1H	-1.04965	0.207707	0.99256
STS CTA high	TSEN15	-0.747539	0.204032	0.815356
NK cells CD56 high	AC098588.3	-0.681417	0.201587	0.464256
Macro SELENOP+ SLC40A1+	AC023157.3	-0.689073	0.201926	0.359546
CD8+ Early Activation	CCDC159	-0.360029	0.201585	0.561984
JAK2_high_STS	LTBR	-3.38733	0.204026	0.999869
Immunoregulatroy PMNs	PYCARD-AS1	-0.528092	0.201924	0.350604
CD36+ CAFs	GMPPB	-0.719428	0.209001	0.992363
STS Mesenchymal-like Contactin+	PAPOLA	-0.464842	0.204024	0.7052
STS Mesenchymal-like Undiff.	AKR7A2	-0.439607	0.204023	0.596334
CD4+ Tregs	DNAJC27-AS1	-0.444604	0.201571	0.586443
CD8+ GZMK+ Tm	WBP1L	-0.327813	0.201567	0.499845
Proinflammatory PMNs	RTL5	-0.595548	0.201906	0.544905
Proinflammatory PMNs	IFI30	-0.467346	0.201903	0.544905
CD4+ Tregs	HSP90B1	-0.315386	0.201561	0.586443
CD8+ Activated	ROR2	-0.443551	0.20156	0.433176
Inflammatory Monocytes	GRTP1	-0.63977	0.2019	0.619275
CD8+ ISG	FILIP1L	-0.793213	0.201555	0.457493
STS Immunomodulatory	VPS13D	-0.425332	0.203996	0.999998
CD8+ Activated	OGDH	-0.40288	0.201553	0.433176
CD4+ Tfh	RNF168	-0.337218	0.201552	0.531856
Matrix CAFs	TUSC1	-0.589452	0.208963	0.999515
CD4+ Th17	PRICKLE1	-0.522416	0.201541	0.626485
CD4+ Tfh	LCORL	-0.496363	0.201541	0.531856
Proinflammatory PMNs	EIF4G1	-0.385992	0.20188	0.544905
CD4+ Tregs	DENND4C	-0.363664	0.201538	0.586443
DCs CD1c+	EXOC6B	-0.572897	0.201875	0.957384
CD8+ ISG	ARL5A	-0.343916	0.201531	0.457493
STS Mesenchymal-like Undiff.	CSNK1E	-0.238893	0.203973	0.596334
Macro SELENOP+ SLC40A1+	ARNTL	-0.425734	0.20187	0.359546
STS Epithelial-like	INAVA	-1.24908	0.203971	0.468356
CD8+ Early Activation	RNF157-AS1	-0.71996	0.201528	0.561984
Inflammatory Monocytes	NECTIN3	-0.663888	0.201868	0.619275
NK cells CD56 low	GLRX	-0.394123	0.201516	0.748687
Inflammatory Monocytes	ADCYAP1	-0.948189	0.201854	0.619275
CD4+ Th17	PARP15	-0.333789	0.201512	0.626485
CD8+ Activated	SEZ6	-0.712079	0.201509	0.433176
Proinflammatory PMNs	NUP133	-0.464479	0.201849	0.544905
STS Proangiogenic	DDX20	-0.725901	0.20395	0.999994
NA	RALY	-0.301716	0.201844	0.35695
CD8+ ISG	ZBTB11	-0.353951	0.201501	0.457493
CD8+ Early Activation	MPZL1	-0.44096	0.2015	0.561984
CD36+ CAFs	ARC	-0.605971	0.208917	0.992363
STS Proangiogenic	ADCY4	-2.36206	0.20394	0.999994
Immunoregulatroy PMNs	LINC01091	-0.594319	0.201833	0.350484
Monocytes EREG+	TTC28	-0.637019	0.20183	0.929151
CD8+ Exhausted	FAM193A	-0.450128	0.201486	0.33169
CD8+ Early Activation	AL157394.3	-0.482139	0.201484	0.561984
NK cells CD56 high	GALNT13	-0.728884	0.201484	0.464256
Vascular CAFs	ALDH6A1	-0.56573	0.208903	0.926583
STS CTA high	CHCHD5	-0.829148	0.203917	0.815356
CD4+ T memory	DMGDH	-0.363667	0.20147	0.680793
CD8+ Activated	AC004832.6	-0.717353	0.201467	0.433167
CD8+ Activated	FAM13A-AS1	-0.338346	0.201463	0.433167
NK cells CD56 high	CDH23	-0.373806	0.201463	0.464256
CD8+ Early Activation	MAGI1	-0.528601	0.201462	0.561984
CD8+ Activated	BX284668.6	-0.507435	0.201461	0.433167
CD8+ Activated	SCG5	-0.505733	0.201459	0.433167
STS Mesenchymal-like ECM Remodeling	DAB1	-1.25225	0.203902	0.597857
Inflammatory Monocytes	AC096733.2	-0.538989	0.201798	0.619275
STS Proangiogenic	ZNF207	-0.640738	0.203898	0.999994
Monocytes EREG+	L3MBTL2	-0.438741	0.201787	0.929151
STS Proangiogenic	ANO1	-2.36691	0.203889	0.999994
NK cells CD56 high	AC116903.2	-0.724457	0.201445	0.464256
Capillary Venous Endothelial Cells	CLPTM1L	-0.445961	0.207559	0.41444
CD8+ Early Activation	C1orf141	-0.758495	0.201443	0.561984
STS Epithelial-like	COLQ	-0.985579	0.203886	0.468222
JAK2_high_STS	RPA3	-1.97907	0.203883	0.999869
Immunoregulatroy PMNs	POLR2M	-0.44242	0.20178	0.35043
NK cells CD56 high	RXYLT1	-0.304052	0.201438	0.464256
Inflammatory Monocytes	ZNF16	-0.542626	0.201778	0.619275
CD4+ Activated	ATP6V0A2	-0.358374	0.201437	0.613381
STS Epithelial-like	DCUN1D3	-0.326681	0.20388	0.468222
CD8+ Activated	RAB11B-AS1	-0.49956	0.201436	0.433167
NK cells CD56 high	IL1RN	-0.513292	0.201433	0.464256
STS Proangiogenic	TTC28-AS1	-0.899106	0.203876	0.999994
CD4+ Tregs	AP000424.1	-0.518733	0.201433	0.58642
Pericytes	THEM6	-1.09658	0.207544	0.99256
STS Mesenchymal-like Undiff.	ALG10	-0.537079	0.203871	0.596243
Inflammatory Monocytes	IL33	-0.64425	0.201766	0.619275
Capillary Venous Endothelial Cells	SAMD1	-0.40348	0.207535	0.41444
Immunoregulatroy PMNs	MCFD2	-0.375367	0.20176	0.35043
CD4+ Th17	CERS3-AS1	-0.721788	0.201415	0.626485
CD4+ Tn	FAM89A	-0.477685	0.201414	0.596364
Macro SELENOP+ SLC40A1+	GALNS	-0.375393	0.201753	0.359473
Capillary Venous Endothelial Cells	AC015849.3	-1.25491	0.207523	0.41444
STS CTA high	FCGR2B	-1.93654	0.203848	0.815356
CD8+ Activated	LZTS2	-0.442427	0.201401	0.433167
CD4+ Tregs	PLS1	-0.520202	0.201397	0.58642
CD8+ ISG	CROCC	-0.509442	0.201397	0.457493
NK cells CD56 low	PFKP	-0.306329	0.201396	0.748687
Immunoregulatroy PMNs	IGHG1	-0.734747	0.201737	0.35043
NK cells CD56 low	ATP2B1-AS1	-0.370567	0.201396	0.748687
Vascular CAFs	BLOC1S1	-0.38089	0.208817	0.926583
STS Immunomodulatory	TM9SF3	-0.302095	0.203837	0.999998
Mastocytes	TTC3	-0.376157	0.201735	0.599482
DCs AREG+	CCDC85B	-0.434017	0.201728	0.654202
CD4+ Activated	COPS2	-0.234643	0.201385	0.613381
NK cells CD56 high	SNURF	-0.476968	0.201383	0.464256
CD4+ Th17	PIKFYVE	-0.355328	0.201379	0.626485
STS Mesenchymal-like ECM Remodeling	INSYN2A	-1.23509	0.20382	0.597822
CD4+ Stressed	MACO1	-0.365222	0.201376	0.448153
Capillary Venous Endothelial Cells	CHAMP1	-0.344525	0.207488	0.41444
STS CTA high	AL512329.2	-1.93077	0.203812	0.815356
NK cells CD56 high	AL354809.1	-0.544079	0.201367	0.464256
CD8+ GZMK+ Tm	LINC00926	-0.723185	0.201366	0.499584
Monocytes EREG+	WNT2B	-0.600481	0.201703	0.929151
Vascular CAFs	GAS1	-0.998223	0.208783	0.926583
Arterial Endothelial Cells	RAN	-0.450794	0.207477	0.999833
NK cells CD56 high	PAGE5	-0.692378	0.201361	0.464256
CD4+ Th17	ARSJ	-0.719996	0.201358	0.626485
CD4+ Tfh	FXN	-0.407593	0.201357	0.531856
CD4+ Stressed	CNBP	-0.303359	0.201357	0.448153
DCs CD1c+	SLA	-0.578297	0.201698	0.957384
CD8+ GZMK+ Tm	MEST	-0.512235	0.201355	0.499584
Immunoregulatroy PMNs	PRR11	-0.437602	0.201696	0.350396
STS Epithelial-like	AC104083.1	-0.942201	0.203796	0.46814
STS Mesenchymal-like Undiff.	TRIB3	-0.931601	0.203793	0.596243
CD8+ Activated	STARD7-AS1	-0.344017	0.201346	0.433167
CD4+ Activated	MORN3	-0.357015	0.201346	0.613381
CD4+ Th17	NEK6	-0.498945	0.201337	0.626485
CD8+ Activated	MAP3K20	-0.368473	0.201337	0.433167
M2 APOC1+ APOE+	TRIM3	-0.504177	0.201674	0.647628
STS Epithelial-like	SMC1A	-0.342461	0.203776	0.46814
Immunoregulatroy PMNs	PUF60	-0.343517	0.201659	0.350396
CD4+ Tfh	TOP1	-0.272028	0.201316	0.531856
Capillary Venous Endothelial Cells	FKBP2	-0.373185	0.207431	0.41444
Matrix CAFs	WDFY2	-0.52503	0.208737	0.999515
CD4+ T memory	AC091045.1	-0.446516	0.201313	0.680793
STS Proangiogenic	UBA2	-0.719912	0.203753	0.999994
CD4+ Tfh	TXLNG	-0.372016	0.201306	0.531856
M2 APOC1+ APOE+	TRIM13	-0.335398	0.201645	0.647628
STS Mesenchymal-like ECM Remodeling	KCP	-1.21029	0.203748	0.597813
STS CTA high	KCNJ15	-1.61992	0.203747	0.815356
CD4+ Th17	PALM2-AKAP2	-0.397417	0.201296	0.626485
DCs CD1c+	LAMTOR5-AS1	-0.672326	0.20163	0.957384
CD8+ Early Activation	ATP6V0E2	-0.349053	0.201284	0.561984
CD4+ T memory	CES1	-0.742444	0.20128	0.680793
CD8+ Stressed	BCAT2	-0.40699	0.201278	0.490103
Granulocytes_NIBAN1_TXNIPhi	TGM2	-0.705618	0.201619	0.40309
NA	APOC2	-0.946643	0.201617	0.356796
CD4+ Th17	FAM53B-AS1	-0.518817	0.201274	0.626485
CD8+ GZMK+ Tm	AC008074.2	-0.547271	0.201271	0.499584
STS CTA high	AL445183.2	-2.21277	0.203708	0.815356
CD4+ Tfh	PRCP	-0.376583	0.201263	0.531856
CD4+ Th17	ATRX	-0.295791	0.20126	0.626485
CD4+ Activated	ZFPM1	-0.307463	0.201251	0.613381
Tip Endothelial Cells	TUBB4B	-0.482995	0.207363	0.993277
STS Mesenchymal-like Undiff.	PAAF1	-0.312868	0.203688	0.596215
M2 APOC1+ APOE+	NSUN7	-0.752382	0.201574	0.647628
STS Mesenchymal-like ECM Remodeling	UBE2T	-0.887857	0.203676	0.597772
DCs CD1c+	SORBS1	-0.797919	0.201572	0.957384
Inflammatory Monocytes	TRAF4	-0.544589	0.201572	0.619275
CD36+ CAFs	COL5A2	-0.475767	0.208653	0.992363
Macro SELENOP+ SLC40A1+	STPG4	-0.706941	0.201571	0.359188
JAK2_high_STS	PNMA1	-2.46258	0.203673	0.999869
Immunoregulatroy PMNs	DPH6-DT	-0.58728	0.201566	0.350308
CD4+ Stressed	RBM17	-0.330075	0.201222	0.448153
JAK2_high_STS	SLC35A5	-1.95613	0.203663	0.999869
CD8+ Activated	AC099535.2	-0.503546	0.201212	0.433142
STS Epithelial-like	AL157778.1	-1.41746	0.203652	0.467997
CD36+ CAFs	GP1BB	-0.658576	0.208631	0.992363
CD8+ Activated	RERG	-0.724237	0.201207	0.433142
Pericytes	SEPTIN10	-0.342272	0.207318	0.99256
CD8+ Exhausted	PSME1	-0.396335	0.201198	0.331323
CD4+ Tfh	DENND1C	-0.37418	0.201194	0.531856
STS Immunomodulatory	PAFAH1B3	-0.888701	0.203633	0.999998
STS Myofibroblastic	AL035446.2	-1.8145	0.203631	0.977121
CD4+ Tregs	SGMS2	-0.539686	0.201186	0.586413
CD8+ GZMK+ Tm	DHODH	-0.439643	0.201182	0.499584
Immunoregulatroy PMNs	AC234772.2	-0.605467	0.201521	0.350299
CD4+ Th17	ZNF385A	-0.608656	0.201175	0.626485
Capillary Venous Endothelial Cells	GNAL	-0.743476	0.207291	0.414317
CD8+ Exhausted	CEBPZOS	-0.394905	0.201169	0.331311
Proinflammatory PMNs	LEPROT	-0.437955	0.201509	0.544285
CD8+ Activated	IL34	-0.460247	0.201167	0.433142
CD4+ Tn	USP5	-0.384179	0.201162	0.595733
Pericytes	ZNF235	-0.934282	0.207279	0.99256
STS Mesenchymal-like ECM Remodeling	UBIAD1	-0.329576	0.203603	0.597694
CD4+ T memory	ANKMY2	-0.409647	0.201156	0.680782
CD4+ Tn	TSHZ3	-0.555884	0.201156	0.595733
Inflammatory Monocytes	SUPT3H	-0.532231	0.201496	0.619275
Capillary Venous Endothelial Cells	ATP13A3	-0.554438	0.207271	0.414317
CD4+ Tfh	RANBP6	-0.3575	0.201152	0.531839
CD8+ Early Activation	SACS	-0.314646	0.201151	0.561984
STS Mesenchymal-like Undiff.	CCDC174	-0.327852	0.203594	0.596143
STS Myofibroblastic	DENND1A	-0.625143	0.203591	0.977121
CD8+ Activated	DEGS2	-0.74077	0.20114	0.433142
CD36+ CAFs	RNF123	-0.567782	0.208563	0.992363
Mastocytes	TMEM184B	-0.503798	0.20148	0.598944
CD4+ Tregs	SLAMF6	-0.37369	0.201139	0.586413
CD8+ GZMK+ Tm	C16orf74	-0.504905	0.201139	0.499584
STS CTA high	AC020656.1	-2.11596	0.20358	0.815356
STS Epithelial-like	FEM1B	-0.261729	0.203579	0.467893
STS Myofibroblastic	BORA	-0.646952	0.203577	0.977121
Inflammatory Monocytes	KLRB1	-0.638119	0.201469	0.619275
STS CTA high	PICK1	-0.957632	0.20357	0.815356
CD4+ T memory	STK33	-0.484829	0.201125	0.680782
Proinflammatory PMNs	SLC66A2	-0.340866	0.201459	0.544285
DCs AREG+	TRAPPC12	-0.36326	0.201459	0.654202
NK cells CD56 high	PRKG2	-0.661328	0.201116	0.464157
CD4+ Th17	AL031848.2	-0.719537	0.201114	0.626485
CD8+ Activated	HIC2	-0.477203	0.201109	0.433142
CD4+ Tn	TRBV6-2	-0.723369	0.201105	0.595733
M2 APOC1+ APOE+	DHX15	-0.304182	0.201445	0.647628
STS CTA high	RPS13	-0.675956	0.203546	0.815356
STS Epithelial-like	MACC1	-1.39917	0.203544	0.467875
CD4+ Tregs	FAM13A-AS1	-0.346678	0.201098	0.586413
JAK2_high_STS	SERPING1	-4.20298	0.203536	0.999869
CD8+ GZMK+ Tm	AC133550.3	-0.459821	0.20109	0.499584
NA	ZDHHC5	-0.444768	0.201423	0.356515
CD4+ Tregs	LINC002481	-0.508431	0.201081	0.586413
CD36+ CAFs	EPOR	-0.599859	0.208503	0.992363
Vascular CAFs	COL11A1	-1.7539	0.2085	0.926583
STS Epithelial-like	AC135050.3	-1.15708	0.203518	0.467875
STS CTA high	AC004148.1	-1.28235	0.203517	0.815356
CD4+ Tn	HSD17B1	-0.706688	0.201069	0.595733
Matrix CAFs	REPIN1	-0.575786	0.208488	0.999515
CD8+ Exhausted	CCAR1	-0.339988	0.201063	0.331172
STS CTA high	TMEM150A	-1.12382	0.203504	0.815356
CD4+ Tregs	CPTP	-0.444506	0.201059	0.586413
CD8+ Activated	JAKMIP2-AS1	-0.734718	0.201054	0.433142
CD4+ Th17	AC132192.1	-0.40596	0.201052	0.626485
CD8+ GZMK+ Tm	AP002381.2	-0.360494	0.20105	0.499584
STS Myofibroblastic	BRD8	-0.254435	0.203494	0.977121
NK cells CD56 high	TYMP	-0.484006	0.20105	0.464073
CD4+ Tregs	RPS14	-0.32056	0.201048	0.586413
Capillary Venous Endothelial Cells	RPUSD4	-0.383942	0.207165	0.414214
STS Proangiogenic	STAT5A	-1.01908	0.203491	0.999994
CD36+ CAFs	MON2	-0.567781	0.20847	0.992363
CD4+ Activated	TMEM135	-0.493325	0.201044	0.613323
CD4+ Activated	NUP54	-0.328415	0.201043	0.613323
CD8+ Exhausted	BLOC1S2	-0.345201	0.20104	0.331171
STS Mesenchymal-like Contactin+	GOSR1	-0.530838	0.203475	0.7052
NA	DCTN4	-0.373557	0.201362	0.356446
CD8+ GZMK+ Tm	IL21	-0.620722	0.20102	0.499584
Inflammatory Monocytes	SOD1	-0.405224	0.201357	0.619275
DCs CD1c+	HELZ2	-0.485752	0.201357	0.957384
Granulocytes_NIBAN1_TXNIPhi	AC009404.1	-0.772829	0.201356	0.402762
STS Mesenchymal-like ECM Remodeling	LINC01204	-1.17136	0.203457	0.597469
STS Mesenchymal-like ECM Remodeling	DPYD-AS1	-1.27771	0.203456	0.597469
CD8+ Activated	CACNA1D	-0.459068	0.201008	0.433142
Inflammatory Monocytes	MEX3D	-0.530585	0.201341	0.619275
Inflammatory Monocytes	LINC02829	-0.768437	0.201341	0.619275
CD4+ Tregs	CCDC65	-0.415502	0.200995	0.586413
STS Mesenchymal-like ECM Remodeling	C11orf65	-0.85125	0.203436	0.597469
Mastocytes	BASP1-AS1	-0.543168	0.201332	0.598611
CD8+ Stressed	PRR14	-0.346111	0.20099	0.489558
CD4+ Stressed	TPM3	-0.307884	0.20099	0.448153
Capillary Venous Endothelial Cells	AC073111.4	-0.469065	0.207108	0.414186
Tip Endothelial Cells	STK38L	-0.587634	0.207106	0.993277
CD4+ Th17	CFAP45	-0.466798	0.200977	0.626485
CD8+ Early Activation	GIHCG	-0.343581	0.200974	0.561984
Proinflammatory PMNs	ZNF720	-0.439806	0.201312	0.54419
CD8+ Exhausted	DUS1L	-0.363838	0.200969	0.331125
DCs CD1c+	TMEM161B	-0.434794	0.201307	0.957384
Proinflammatory PMNs	ETFRF1	-0.417812	0.201302	0.54419
DCs CD1c+	SUN1	-0.441095	0.201299	0.957384
M2 TREM2+ SPP1+	AC098829.1	-0.905467	0.201296	0.658183
JAK2_high_STS	ACTR1B	-2.3835	0.203398	0.999869
CD4+ Activated	NSMAF	-0.361262	0.200947	0.613323
Inflammatory Monocytes	NHLH1	-0.674396	0.201287	0.619275
NK cells CD56 high	PUS7	-0.358713	0.200945	0.463901
Inflammatory Monocytes	AC010542.2	-0.580292	0.201276	0.619275
Inflammatory Monocytes	EPDR1	-0.458813	0.201273	0.619275
CD8+ Activated	RIOX2	-0.458056	0.200929	0.433051
Inflammatory Monocytes	P2RY14	-0.633444	0.201262	0.619275
CD4+ Th17	CTSG	-0.57662	0.20092	0.626485
Macro SELENOP+ SLC40A1+	BRI3BP	-0.341961	0.201244	0.358723
STS CTA high	PCED1B-AS1	-2.1526	0.203348	0.815356
CD4+ Th17	AC068633.1	-0.440223	0.200899	0.626485
CD4+ Th17	AC009812.3	-0.717055	0.200895	0.626485
STS Immunomodulatory	MAN1A2	-0.300114	0.203333	0.999998
NK cells CD56 low	RPS6KB1	-0.303102	0.200886	0.748086
STS Myofibroblastic	UTP4	-0.300265	0.20333	0.977121
CD8+ Early Activation	SRP14	-0.336038	0.200884	0.561984
CD4+ Tn	ACYP1	-0.392061	0.200883	0.595371
M2 TREM2+ SPP1+	SAMD4B	-0.397761	0.20122	0.658183
Matrix CAFs	CCT3	-0.441412	0.208302	0.999515
NK cells CD56 high	RDM1	-0.74191	0.200876	0.463901
CD4+ Activated	SLC2A13	-0.575504	0.200873	0.613323
CD8+ GZMK+ Tm	AC021739.2	-0.440935	0.20087	0.499499
Capillary Venous Endothelial Cells	TMEM243	-0.475165	0.206989	0.414008
Macro SELENOP+ SLC40A1+	RPP21	-0.342116	0.201198	0.35872
NK cells CD56 high	ZNF224	-0.292454	0.200857	0.463901
STS Epithelial-like	B4GALT5	-0.460759	0.203301	0.467502
CD4+ Stressed	CRBN	-0.311552	0.200851	0.448153
Immunoregulatroy PMNs	PDP1	-0.408585	0.201189	0.349924
NK cells CD56 low	NUDCD2	-0.325749	0.200841	0.748086
STS Mesenchymal-like Undiff.	AVPI1	-1.01917	0.203285	0.595505
CD4+ Tregs	HIST1H4A	-0.517427	0.200838	0.586413
CD4+ T memory	QSOX1	-0.326714	0.200832	0.680137
CD4+ Stressed	CCAR1	-0.324403	0.200831	0.448153
CD8+ Early Activation	CCNQ	-0.375885	0.20083	0.561939
STS Mesenchymal-like ECM Remodeling	PIGA	-0.546622	0.203272	0.597231
JAK2_high_STS	ADPRHL2	-3.21283	0.203271	0.999869
STS Myofibroblastic	STAM-AS1	-1.06175	0.20327	0.977121
STS Mesenchymal-like Undiff.	UBALD1	-0.447476	0.20327	0.595505
CD8+ Early Activation	FBXL13	-0.477088	0.200811	0.561939
CD8+ Activated	DTX4	-0.723978	0.200801	0.432837
CD4+ T memory	AGPAT4	-0.440468	0.200801	0.680137
STS Epithelial-like	CNST	-0.388982	0.203245	0.467437
CD4+ T memory	CROT	-0.339373	0.200798	0.680137
STS Mesenchymal-like ECM Remodeling	ZNF717	-0.541769	0.203242	0.597231
NA	ELL	-0.507885	0.201135	0.356121
CD4+ Th17	SH2D4B	-0.683514	0.200793	0.626485
NK cells CD56 high	GPBP1L1	-0.30863	0.200792	0.463901
CD4+ Tfh	FXR1	-0.314753	0.200789	0.531521
Vascular CAFs	PPP2R5C	-0.349205	0.208215	0.926479
M2 APOC1+ APOE+	ANKRD23	-0.622488	0.201123	0.647628
M2 APOC1+ APOE+	CAVIN2	-0.718405	0.20112	0.647628
CD36+ CAFs	FLOT2	-0.532012	0.208204	0.992363
CD4+ T memory	CDCA2	-0.538109	0.200771	0.680137
CD4+ Tregs	MCAT	-0.455912	0.20077	0.586356
Pericytes	STRN	-0.342882	0.206888	0.99256
JAK2_high_STS	BTD	-2.99188	0.203212	0.999869
CD36+ CAFs	SIAH2	-0.468462	0.208193	0.992363
CD4+ Th17	AP000866.5	-0.727394	0.200764	0.626485
CD4+ Tregs	MPP7-DT	-0.524942	0.200762	0.586356
Pericytes	NRAS	-0.532512	0.206882	0.99256
Inflammatory Monocytes	NEFL	-0.698447	0.201097	0.619275
Mastocytes	ANKUB1	-0.928297	0.201096	0.598018
STS Mesenchymal-like Contactin+	JUN	-0.810154	0.2032	0.7052
CD4+ T memory	SNX5	-0.317466	0.200749	0.680137
STS Epithelial-like	AC093895.1	-1.15111	0.203191	0.467375
STS Mesenchymal-like ECM Remodeling	PCDH7	-0.745157	0.20319	0.597219
CD8+ Activated	TLL2	-0.543244	0.200739	0.432763
CD8+ Activated	HEY2	-0.714973	0.200737	0.432763
STS CTA high	AC009230.1	-2.01624	0.203182	0.815356
STS Epithelial-like	SEMA4B	-0.975254	0.203182	0.467375
NK cells CD56 low	SDK1	-0.526694	0.200735	0.748086
CD4+ T memory	LTB4R	-0.401007	0.200734	0.680137
NK cells CD56 high	TEX22	-0.468279	0.200731	0.4639
Mastocytes	NR4A3	-0.444757	0.201069	0.598018
STS Epithelial-like	GRK5	-0.809902	0.203164	0.467375
CD8+ Early Activation	KLC2	-0.482073	0.200711	0.561917
Granulocytes_NIBAN1_TXNIPhi	RPL26L1	-0.437882	0.201049	0.402412
STS CTA high	AC009093.1	-2.27824	0.203152	0.815356
Inflammatory Monocytes	CCNT2-AS1	-0.579769	0.201048	0.619275
Arterial Endothelial Cells	SMAGP	-0.56425	0.206825	0.999833
STS Epithelial-like	AC011921.1	-0.770284	0.203147	0.467375
M2 APOC1+ APOE+	AC067945.4	-0.626261	0.201038	0.647628
DCs CD1c+	SYNE2	-0.610484	0.201033	0.957384
STS Mesenchymal-like Undiff.	ADAL	-0.484891	0.203136	0.59541
M2 TREM2+ SPP1+	HNRNPH3	-0.330319	0.201029	0.658183
CD4+ Th17	MIR4458HG	-0.501145	0.200685	0.626485
CD8+ Activated	AP002075.1	-0.729544	0.200682	0.432763
STS Epithelial-like	PADI4	-1.37378	0.20312	0.467375
CD4+ Stressed	HSPA14.1	-0.35839	0.200674	0.448153
CD4+ Activated	EVI5	-0.42939	0.200668	0.613039
Proinflammatory PMNs	P4HA1	-0.392909	0.201009	0.543743
NK cells CD56 high	FAM174C	-0.341871	0.200667	0.463822
CD4+ Tregs	C10orf143	-0.345465	0.200656	0.586247
STS CTA high	FGD3	-2.08089	0.203097	0.815356
M2 APOC1+ APOE+	ARF4-AS1	-0.665694	0.200992	0.647628
DCs CD1c+	UCHL1	-0.619326	0.200991	0.957384
CD4+ Stressed	MAD2L2	-0.448706	0.20065	0.448153
JAK2_high_STS	LIMA1	-1.46272	0.203093	0.999869
JAK2_high_STS	SCNM1	-3.20618	0.20309	0.999869
Proinflammatory PMNs	TOR1A	-0.439689	0.200981	0.543743
STS Mesenchymal-like Undiff.	ALG5	-0.360299	0.203082	0.595351
Macro SELENOP+ SLC40A1+	FAM104A	-0.369949	0.200976	0.358401
Capillary Venous Endothelial Cells	RAB15	-0.460359	0.206752	0.41371
STS Mesenchymal-like ECM Remodeling	REXO5	-0.953287	0.203073	0.597156
CD8+ ISG	LBH	-0.367073	0.200624	0.456623
M2 APOC1+ APOE+	CPD	-0.653695	0.200964	0.647628
CD8+ Stressed	AL355388.3	-0.465766	0.200622	0.488739
STS CTA high	SCRN3	-0.651374	0.203067	0.815356
CD4+ T memory	CEP85L	-0.371213	0.200621	0.680137
DCs CD1c+	EXOC6	-0.412603	0.200961	0.957384
CD8+ GZMK+ Tm	PLCL1	-0.569171	0.200614	0.499025
Granulocytes_NIBAN1_TXNIPhi	RAB8B	-0.402424	0.200954	0.402401
STS Myofibroblastic	AL132800.1	-1.22419	0.203058	0.977121
NK cells CD56 high	AL078581.4	-0.487885	0.200612	0.463766
Vascular CAFs	RBP4	-1.62598	0.208035	0.926468
DCs CD1c+	PADI4	-0.843108	0.200943	0.957384
NK cells CD56 high	TOP2A	-0.497968	0.200602	0.463766
Pericytes	NOTCH4	-0.616435	0.206721	0.99256
CD8+ GZMK+ Tm	CCNB2	-0.563387	0.200585	0.499025
M2 APOC1+ APOE+	TOP1	-0.334251	0.200926	0.647628
JAK2_high_STS	SESN2	-2.66971	0.203025	0.999869
STS Epithelial-like	LINC01550	-1.40438	0.203025	0.467375
CD8+ Early Activation	ADA2	-0.305698	0.200579	0.56165
NK cells CD56 high	CPED1	-0.713057	0.200575	0.463766
CD8+ Exhausted	UBN1	-0.356091	0.200572	0.330507
JAK2_high_STS	POLR3H	-2.51449	0.203015	0.999869
JAK2_high_STS	TCTN1	-2.83909	0.203012	0.999869
JAK2_high_STS	BUB3	-2.34517	0.203009	0.999869
CD4+ Activated	AC015849.1	-0.617673	0.20056	0.613039
M2 APOC1+ APOE+	MAP4K5	-0.481351	0.200894	0.647628
CD36+ CAFs	RBM5	-0.541749	0.20798	0.992363
Proinflammatory PMNs	MAP3K2-DT	-0.536281	0.200888	0.543709
CD8+ GZMK+ Tm	LINC02316	-0.481188	0.200546	0.499025
Mastocytes	RHOBTB1	-0.530367	0.200887	0.597942
Vascular CAFs	ING2	-0.395966	0.207969	0.926468
CD8+ ISG	DDX19B	-0.400455	0.200538	0.456623
STS CTA high	CAPZA1	-0.636454	0.202983	0.815356
CD8+ GZMK+ Tm	COL5A3	-0.51809	0.200534	0.499025
DCs CD1c+	ZNF684	-0.557692	0.200872	0.957384
CD4+ Stressed	PCM1	-0.295424	0.200528	0.448153
STS Proangiogenic	COMMD1	-0.66658	0.202974	0.999994
Monocytes EREG+	SNRNP48	-0.413232	0.200866	0.929151
M2 APOC1+ APOE+	AC079866.2	-0.653003	0.200862	0.647628
STS Immunomodulatory	CNNM4	-0.479949	0.202966	0.999998
Inflammatory Monocytes	METTL7B	-0.59061	0.200854	0.619275
STS CTA high	FAM174A	-0.81845	0.202952	0.815356
Capillary Venous Endothelial Cells	TRMO	-0.347883	0.206627	0.413519
Inflammatory Monocytes	SLC35G2	-0.641713	0.200844	0.619275
CD8+ ISG	FAM219B	-0.397839	0.200502	0.456623
STS Epithelial-like	PIK3AP1	-1.35202	0.202946	0.467309
Mastocytes	ISG20	-0.574686	0.200841	0.597912
CD8+ Stressed	YJU2	-0.338792	0.200496	0.488663
STS Myofibroblastic	AC103923.1	-1.1352	0.20294	0.977121
CD4+ Tfh	MSL2	-0.373506	0.200493	0.531064
CD4+ Tn	UGT8	-0.569488	0.200493	0.594855
Capillary Venous Endothelial Cells	ZNF471	-0.566984	0.206614	0.413519
STS Immunomodulatory	WSB2	-0.269075	0.202937	0.999998
CD8+ ISG	GPD1L	-0.478352	0.200491	0.456623
CD8+ GZMK+ Tm	C5AR1	-0.519302	0.200491	0.499025
CD36+ CAFs	UBXN2B	-0.612509	0.20792	0.992363
NK cells CD56 high	AC010531.3	-0.456338	0.200486	0.463687
CD8+ Stressed	FBXL19	-0.454904	0.200485	0.488663
STS CTA high	LRRTM3	-1.75085	0.202931	0.815356
CD4+ Activated	TOPORS	-0.315233	0.200478	0.613039
Inflammatory Monocytes	ETFRF1	-0.365533	0.200819	0.619275
M2 APOC1+ APOE+	R3HDM4	-0.528812	0.200815	0.647628
CD4+ Tn	COQ7	-0.297162	0.200473	0.594855
M2 APOC1+ APOE+	MAMLD1	-0.839034	0.200812	0.647628
NA	ODR4	-0.455814	0.200807	0.355693
CD8+ Activated	TCF4-AS1	-0.69484	0.200463	0.43241
Capillary Venous Endothelial Cells	PSEN2	-0.459942	0.206585	0.413519
Proinflammatory PMNs	MTREX	-0.374955	0.200803	0.543709
Macro SELENOP+ SLC40A1+	NEDD9	-0.656804	0.200799	0.358124
CD36+ CAFs	PARP3	-0.600583	0.207886	0.992363
Capillary Venous Endothelial Cells	PRKACB	-0.47313	0.206572	0.413519
CD4+ T memory	NKILA	-0.516953	0.200445	0.680137
Proinflammatory PMNs	PDPR	-0.432852	0.200782	0.543709
CD4+ T memory	AC116366.2	-0.494059	0.200439	0.680137
STS Immunomodulatory	ETFDH	-0.321298	0.202883	0.999998
Tip Endothelial Cells	DPP8	-0.458505	0.206559	0.993277
CD36+ CAFs	LHPP	-0.450005	0.207864	0.992363
DCs CD1c+	MARK2	-0.377327	0.200773	0.957384
NK cells CD56 high	SPATA5	-0.429776	0.200427	0.463622
CD4+ Tfh	TMED2	-0.29556	0.200424	0.531064
M2 APOC1+ APOE+	AC079298.3	-0.635167	0.200765	0.647628
CD36+ CAFs	KLHL22	-0.497373	0.207852	0.992363
STS Mesenchymal-like ECM Remodeling	AC092153.1	-1.21601	0.202863	0.596844
STS Proangiogenic	BATF3	-2.1902	0.202861	0.999994
Proinflammatory PMNs	COPA	-0.334216	0.200755	0.543709
CD8+ GZMK+ Tm	ECSCR	-0.54889	0.200412	0.499025
Granulocytes_NIBAN1_TXNIPhi	TGOLN2	-0.416896	0.200753	0.402244
Granulocytes_NIBAN1_TXNIPhi	SPTSSA	-0.390604	0.20075	0.402244
M2 APOC1+ APOE+	AC008781.2	-0.655824	0.20074	0.647628
M2 APOC1+ APOE+	AC008982.2	-0.617038	0.20074	0.647628
CD4+ Th17	AP5B1	-0.443023	0.200397	0.626485
CD4+ Activated	ARHGEF9	-0.340325	0.200397	0.613039
Matrix CAFs	HSPB2	-0.81544	0.207825	0.999515
NK cells CD56 high	CADM1	-0.456004	0.200385	0.463622
CD36+ CAFs	SLC23A2	-0.459203	0.207816	0.992363
CD4+ Th17	COL19A1	-0.72487	0.200374	0.626485
CD8+ Activated	LINC00924	-0.723834	0.200374	0.432343
CD8+ Early Activation	ALKBH7	-0.321845	0.200373	0.561282
CD8+ Early Activation	MED16	-0.351029	0.200372	0.561282
STS Mesenchymal-like Undiff.	SH3RF3-AS1	-1.48086	0.202815	0.594671
Proinflammatory PMNs	SEMA3C	-0.62554	0.200706	0.543709
STS CTA high	CSF2RA	-2.06598	0.202806	0.815356
DCs AREG+	DRAM1	-0.424382	0.2007	0.654202
Macro SELENOP+ SLC40A1+	AC010168.1	-0.583463	0.200694	0.357976
M2 APOC1+ APOE+	ADAM33	-0.660302	0.200691	0.647628
Pericytes	EIF4ENIF1	-0.70765	0.206467	0.99256
STS CTA high	GTF2H5	-0.796658	0.20279	0.815356
M2 APOC1+ APOE+	ZNF264	-0.383763	0.200683	0.647628
M2 APOC1+ APOE+	AC245297.3	-0.409198	0.20068	0.647628
Capillary Venous Endothelial Cells	EML2	-0.455427	0.206462	0.413482
CD4+ Activated	GDAP2	-0.366367	0.200334	0.613039
Tip Endothelial Cells	PLCD3	-0.645259	0.206455	0.993277
CD8+ Stressed	AL137025.1	-0.563527	0.20033	0.488418
NK cells CD56 high	PLXNA2	-0.501445	0.200324	0.463594
Immunoregulatroy PMNs	RPS13	-0.419354	0.200666	0.349125
CD8+ Early Activation	POLR2J2	-0.484337	0.200321	0.561282
CD8+ Activated	ZNF189	-0.315867	0.200318	0.432285
Mastocytes	AHCTF1	-0.41434	0.200646	0.597479
CD4+ Activated	LINC01004	-0.667245	0.200304	0.613039
NK cells CD56 high	BRMS1L	-0.394617	0.200301	0.463594
CD8+ Activated	MTSS2	-0.530731	0.2003	0.432285
CD4+ Th17	CRCP	-0.316515	0.200297	0.626485
Pericytes	DTNBP1	-0.529532	0.206416	0.99256
CD8+ Early Activation	GPR55	-0.719486	0.200291	0.561282
M2 APOC1+ APOE+	MBOAT7	-0.497882	0.200632	0.647628
CD8+ Early Activation	COA6-AS1	-0.431618	0.200287	0.561282
NK cells CD56 low	SPPL2A	-0.302951	0.200286	0.747684
DCs CD1c+	HIVEP2	-0.631908	0.200625	0.957384
CD8+ GZMK+ Tm	AC025262.1	-0.686031	0.200283	0.499019
CD36+ CAFs	PINX1	-0.465336	0.207713	0.992363
NK cells CD56 low	TNFSF4	-0.447801	0.200281	0.747684
Vascular CAFs	FGFBP2	-1.60486	0.20771	0.926468
CD36+ CAFs	ZNF138	-0.454349	0.207703	0.992363
STS Mesenchymal-like ECM Remodeling	PNPLA7	-1.28284	0.202717	0.596537
Inflammatory Monocytes	COQ3	-0.574486	0.200609	0.619275
STS Epithelial-like	AC079760.2	-1.49955	0.202714	0.466842
CD8+ Activated	AL031595.3	-0.464688	0.200265	0.432285
Proinflammatory PMNs	SLC27A5	-0.5463	0.200606	0.543709
Inflammatory Monocytes	AL136295.7	-0.640931	0.200605	0.619275
Granulocytes_NIBAN1_TXNIPhi	NECAP2	-0.373356	0.200605	0.402054
CD4+ Tregs	PXN	-0.353007	0.200262	0.585209
NK cells CD56 high	ME1	-0.650825	0.200259	0.463589
CD4+ Th17	AL162231.2	-0.525461	0.200254	0.626485
Inflammatory Monocytes	MS4A4A	-0.638895	0.200592	0.619275
CD36+ CAFs	TUBGCP2	-0.351551	0.20768	0.992363
Inflammatory Monocytes	TXNL1	-0.351878	0.200587	0.619275
STS Immunomodulatory	PSMD10	-0.256075	0.202692	0.999998
CD8+ Exhausted	ZCCHC10	-0.39232	0.200243	0.330067
Immunoregulatroy PMNs	PRPF39	-0.412183	0.200575	0.349055
Capillary Venous Endothelial Cells	PPP2R3A	-0.516138	0.206358	0.413332
CD4+ Tregs	FASTKD5	-0.292106	0.200232	0.585209
Inflammatory Monocytes	LINC00865	-0.652237	0.200572	0.619275
NA	TK2	-0.428593	0.200572	0.355432
DCs AREG+	GNAS	-0.39826	0.200572	0.654202
STS Mesenchymal-like Undiff.	UTP4	-0.284595	0.202677	0.594368
NK cells CD56 high	MLX	-0.297485	0.200229	0.463589
Macro SELENOP+ SLC40A1+	AC126696.1	-0.604956	0.200566	0.357865
STS Mesenchymal-like ECM Remodeling	SHCBP1	-1.04315	0.202667	0.596537
CD8+ GZMK+ Tm	SIAH2-AS1	-0.361404	0.200212	0.498923
Macro SELENOP+ SLC40A1+	PRKCG	-0.639504	0.20055	0.357865
CD4+ Tn	WNT10A	-0.495046	0.200205	0.594635
CD8+ ISG	BCAP29	-0.361539	0.200204	0.456443
CD4+ Stressed	UBR4	-0.360513	0.200196	0.448074
Inflammatory Monocytes	BCAR1	-0.656637	0.200534	0.619275
Mastocytes	ERRFI1	-0.467784	0.200534	0.597326
Inflammatory Monocytes	LINC02080	-0.653271	0.200531	0.619275
CD4+ Stressed	EPS15	-0.33359	0.200185	0.448074
CD4+ Activated	SPTBN4	-0.438704	0.200183	0.612997
CD8+ GZMK+ Tm	KIAA0586	-0.2974	0.200181	0.498923
STS Epithelial-like	MIR3936HG	-0.844971	0.202628	0.466764
STS Myofibroblastic	AL031663.3	-1.14552	0.202627	0.977121
Matrix CAFs	ZFHX3	-0.355868	0.207613	0.999515
CD8+ GZMK+ Tm	AL133268.4	-0.388176	0.200176	0.498923
Monocytes EREG+	KIAA0825	-0.852147	0.200515	0.929151
CD4+ Th17	AL391863.1	-0.483042	0.20017	0.626485
CD8+ GZMK+ Tm	AF129075.3	-0.472565	0.200155	0.498923
CD8+ Early Activation	NXN	-0.461735	0.200154	0.561282
Capillary Venous Endothelial Cells	DHRS7B	-0.514405	0.206275	0.413225
M2 APOC1+ APOE+	CHODL	-0.646667	0.20049	0.647628
STS Mesenchymal-like ECM Remodeling	CD300C	-1.54578	0.20259	0.596447
CD8+ Stressed	POMT2	-0.4756	0.200136	0.488025
STS Mesenchymal-like Undiff.	LIAS	-0.229471	0.202582	0.594292
CD4+ T memory	RALB	-0.333193	0.200133	0.680042
Capillary Venous Endothelial Cells	DIPK1A	-1.28522	0.206255	0.413225
STS Mesenchymal-like Contactin+	DERL1	-0.477678	0.202577	0.704684
Capillary Venous Endothelial Cells	POFUT2	-0.34608	0.206255	0.413225
Inflammatory Monocytes	LINC01876	-0.670593	0.20047	0.619275
JAK2_high_STS	MRPL13	-1.45817	0.202571	0.999869
CD8+ Activated	RNF135	-0.426528	0.200122	0.432045
JAK2_high_STS	PFKL	-1.85833	0.202569	0.999869
JAK2_high_STS	GRB2	-1.69072	0.202564	0.999869
CD4+ Tn	C11orf54	-0.310047	0.200116	0.594604
STS Mesenchymal-like Undiff.	AL391097.2	-1.15613	0.202563	0.594292
NK cells CD56 high	AC012459.1	-0.443479	0.200108	0.463446
CD8+ Early Activation	ARL6IP6	-0.302001	0.200107	0.561258
Capillary Venous Endothelial Cells	KCTD7	-0.455983	0.206227	0.413225
Macro SELENOP+ SLC40A1+	PLCB1	-0.676193	0.200443	0.357724
CD8+ Activated	TP53BP2	-0.352884	0.200101	0.432045
Immunoregulatroy PMNs	LRRC17	-0.559916	0.200442	0.348921
CD8+ GZMK+ Tm	FAM219B	-0.316197	0.200099	0.498923
NA	LINC01128	-0.512398	0.200439	0.35531
Inflammatory Monocytes	TRMT1L	-0.411132	0.200437	0.619275
CD8+ Stressed	SLC1A2	-0.453453	0.200095	0.488002
STS Immunomodulatory	TRIM27	-0.221281	0.202541	0.999998
STS Epithelial-like	AL137186.1	-1.51762	0.202537	0.466743
NK cells CD56 low	NDUFS7	-0.336098	0.200088	0.747494
CD4+ Th17	ZCCHC2	-0.350912	0.200086	0.626485
Inflammatory Monocytes	FAM30A	-0.690403	0.200428	0.619275
Capillary Venous Endothelial Cells	PINK1-AS	-1.14469	0.206207	0.413225
Proinflammatory PMNs	PSMC1	-0.33681	0.200422	0.543324
NK cells CD56 high	RIMS1	-0.789966	0.20008	0.463446
STS Mesenchymal-like Contactin+	ELP2	-0.413901	0.202527	0.704684
CD4+ Tregs	AC026725.1	-0.518337	0.200075	0.584887
CD8+ Activated	ACTG2	-0.729214	0.200071	0.432045
CD4+ Tregs	UBL7	-0.371712	0.200071	0.584887
Mastocytes	TASOR	-0.334067	0.200409	0.597172
CD8+ Stressed	CYB561D1	-0.355518	0.200066	0.488002
STS Mesenchymal-like Undiff.	AC009120.4	-0.923696	0.202513	0.594291
Inflammatory Monocytes	ALDH8A1	-0.618116	0.200405	0.619275
STS Mesenchymal-like Undiff.	ZNF71	-0.508198	0.202511	0.594291
Mastocytes	AC010198.2	-0.714737	0.200404	0.597172
STS CTA high	KCNE4	-2.76611	0.202509	0.815356
CD8+ Activated	SCG2	-0.505297	0.200061	0.432045
DCs CD1c+	NFKBIZ	-0.505424	0.200402	0.957384
CD8+ Activated	AC137932.3	-0.480878	0.20005	0.432045
CD4+ Th17	LRIG3	-0.721927	0.200049	0.626485
Arterial Endothelial Cells	CPVL	-0.917034	0.206175	0.999833
Immunoregulatroy PMNs	ZNF521	-0.599304	0.200385	0.348859
Macro SELENOP+ SLC40A1+	FAM234B	-0.475697	0.200384	0.357697
CD8+ Exhausted	UBTF	-0.349299	0.200041	0.329812
Vascular CAFs	SLC2A14	-1.37865	0.207473	0.926468
Inflammatory Monocytes	AC020917.3	-0.685423	0.200379	0.619275
STS Mesenchymal-like ECM Remodeling	TMEM132C	-1.2838	0.202483	0.596235
CD8+ Stressed	C8orf37	-0.504895	0.200034	0.488002
Immunoregulatroy PMNs	TNFAIP8L1	-0.419753	0.200376	0.348859
STS Mesenchymal-like ECM Remodeling	CALB1	-1.37454	0.202476	0.596235
CD4+ Tregs	SMARCB1	-0.306306	0.200027	0.584887
STS Proangiogenic	PARP12	-0.821118	0.202471	0.999994
CD8+ Early Activation	DIMT1	-0.327338	0.200022	0.561124
CD8+ Early Activation	AL355388.3	-0.459611	0.200021	0.561124
CD8+ Exhausted	GALNT10	-0.440355	0.20002	0.329811
STS Epithelial-like	STK35	-0.488371	0.202466	0.466642
STS Mesenchymal-like ECM Remodeling	HMGN3-AS1	-0.591138	0.202457	0.596235
CD8+ Stressed	ST6GALNAC2	-0.499344	0.200005	0.488002
STS CTA high	XIST	-1.74402	0.202448	0.815356
STS CTA high	TBC1D8B	-1.21165	0.202447	0.815356
CD8+ Activated	ZNF135	-0.706549	0.199996	0.432045
Inflammatory Monocytes	LINC01554	-0.605249	0.200333	0.619275
DCs CD1c+	SH3D19	-0.58599	0.200326	0.957384
M2 TREM2+ SPP1+	LRRK1	-0.38679	0.200326	0.657819
Inflammatory Monocytes	TPGS2	-0.390705	0.200324	0.619275
CD4+ Tfh	HNRNPR	-0.316935	0.199982	0.530773
Monocytes EREG+	PATL2	-0.627481	0.200323	0.929151
Proinflammatory PMNs	TAF9	-0.436199	0.200323	0.543324
STS CTA high	AC105446.1	-2.21627	0.202428	0.815356
Vascular CAFs	CKS2	-0.548719	0.207403	0.926468
CD8+ Early Activation	SLC35A2	-0.358175	0.199967	0.561124
STS Mesenchymal-like Undiff.	ZCCHC17	-0.26769	0.202415	0.594206
NK cells CD56 high	TMEM150C	-0.543038	0.199962	0.463249
CD4+ Th17	RNF217	-0.621435	0.199961	0.626485
Vascular CAFs	NME2	-0.361752	0.207395	0.926468
CD4+ Tfh	AC025171.3	-0.413259	0.199956	0.530773
Immunoregulatroy PMNs	PIK3IP1-AS1	-0.663397	0.200292	0.348771
CD8+ ISG	MIDN	-0.364292	0.199947	0.456132
CD8+ Stressed	ZNF853	-0.487208	0.199947	0.487955
STS Mesenchymal-like Contactin+	RPL13A	-0.543983	0.202393	0.704561
CD8+ Early Activation	ABCD2	-0.374164	0.199941	0.561124
NK cells CD56 low	RBBP4	-0.304574	0.19994	0.747484
STS CTA high	ATRAID	-0.809438	0.202379	0.815356
Immunoregulatroy PMNs	PPP1CA	-0.37214	0.200269	0.34877
CD4+ Tregs	WDFY2	-0.39935	0.199925	0.584887
CD8+ Early Activation	SLC12A6	-0.386239	0.199921	0.561124
CD4+ Tregs	P2RX5	-0.406608	0.199917	0.584887
CD8+ Activated	DGAT2	-0.709606	0.199909	0.432015
M2 APOC1+ APOE+	PHF6	-0.390953	0.200247	0.647628
STS Proangiogenic	CPEB1	-2.93514	0.202353	0.999994
Proinflammatory PMNs	FBN2	-0.614545	0.200246	0.543298
STS Mesenchymal-like Contactin+	YIPF4	-0.413771	0.202352	0.704561
Immunoregulatroy PMNs	LIME1	-0.579612	0.200243	0.348761
Monocytes EREG+	AMPD3	-0.522674	0.200242	0.929151
NK cells CD56 low	BTRC	-0.44656	0.199899	0.747484
STS Proangiogenic	ACP5	-2.96649	0.202344	0.999994
Proinflammatory PMNs	GTF2IRD1	-0.768953	0.200235	0.543298
Capillary Venous Endothelial Cells	BCKDHB	-0.498837	0.206019	0.413066
STS Proangiogenic	AC107419.1	-1.7936	0.20234	0.999994
CD8+ GZMK+ Tm	RASGRF2	-0.462089	0.199887	0.498604
STS Myofibroblastic	PCOLCE2	-1.68932	0.202329	0.976827
Proinflammatory PMNs	HHEX	-0.480604	0.20022	0.543298
CD36+ CAFs	LANCL1	-0.518508	0.207304	0.992363
CD4+ Th17	HEY2	-0.728396	0.199865	0.626396
Inflammatory Monocytes	DDO	-0.606067	0.200203	0.619275
STS Mesenchymal-like Undiff.	AC105446.1	-1.6067	0.202304	0.593982
CD36+ CAFs	PLP1	-1.13776	0.207292	0.992363
CD4+ Tn	COL23A1	-0.534965	0.199855	0.593945
STS Proangiogenic	CEP78	-0.709032	0.2023	0.999994
M2 APOC1+ APOE+	NRSN2	-0.664159	0.200193	0.647628
CD8+ ISG	DNAJB9	-0.354839	0.199849	0.456085
Mastocytes	NPC1	-0.457165	0.200188	0.596948
Mastocytes	AC093895.1	-0.753392	0.200187	0.596948
CD4+ Th17	MAP3K21	-0.498461	0.199843	0.626396
CD4+ T memory	TARS	-0.32199	0.199837	0.679188
CD4+ Tfh	ACIN1	-0.299587	0.199835	0.530661
STS Epithelial-like	AP003555.2	-1.38755	0.202281	0.466314
CD36+ CAFs	ZNF678	-0.422596	0.207267	0.992363
CD8+ ISG	SLIRP	-0.390591	0.19983	0.456085
STS CTA high	TMEM121	-1.34516	0.202276	0.815356
CD4+ T memory	AC012184.3	-0.424213	0.199827	0.679188
STS Mesenchymal-like Contactin+	RAD23B	-0.40014	0.202274	0.704561
Immunoregulatroy PMNs	NCALD	-0.640649	0.200166	0.348664
Inflammatory Monocytes	RGMB	-0.603888	0.200165	0.619275
Arterial Endothelial Cells	GORASP2	-0.486663	0.20595	0.999833
M2 APOC1+ APOE+	AC012568.1	-0.659927	0.200162	0.647628
M2 APOC1+ APOE+	PGA5	-0.683782	0.200161	0.647628
STS Epithelial-like	RAD17	-0.251181	0.202263	0.466314
CD4+ Th17	CX3CL1	-0.734616	0.19981	0.626396
Inflammatory Monocytes	TPM1	-0.453993	0.200147	0.619275
STS CTA high	LEPROT	-0.827262	0.202251	0.815356
Granulocytes_NIBAN1_TXNIPhi	UBASH3B	-0.675187	0.200136	0.401499
CD4+ Tregs	CENPO	-0.466976	0.19979	0.584774
CD4+ Th17	SESTD1	-0.470897	0.19979	0.626396
Inflammatory Monocytes	LINC00665	-0.643108	0.20013	0.619275
Inflammatory Monocytes	ZSCAN9	-0.565203	0.20013	0.619275
Matrix CAFs	PLEKHA2	-0.544952	0.207222	0.999515
STS Mesenchymal-like Contactin+	PPP4R2	-0.469788	0.202233	0.704561
NK cells CD56 high	NUP210L	-0.4788	0.199784	0.462978
NK cells CD56 low	ZNF302	-0.315787	0.199783	0.747484
Vascular CAFs	RAB7A	-0.37888	0.207219	0.926468
Inflammatory Monocytes	F8A1	-0.452995	0.200123	0.619275
Proinflammatory PMNs	COX8A	-0.352877	0.200121	0.543298
Proinflammatory PMNs	GPKOW	-0.524132	0.200119	0.543298
CD4+ T memory	GGNBP2	-0.292462	0.199772	0.679188
CD8+ Activated	AL133259.1	-0.517283	0.199769	0.431835
JAK2_high_STS	PPP6R3	-2.43584	0.202217	0.999869
STS Proangiogenic	PARM1	-2.46503	0.202211	0.999994
Arterial Endothelial Cells	MTA3	-0.480872	0.205889	0.999833
CD8+ Early Activation	JHY	-0.373918	0.199756	0.561106
Capillary Venous Endothelial Cells	CAMSAP1	-0.391456	0.205884	0.412913
Arterial Endothelial Cells	LRP4	-0.878672	0.205881	0.999833
Monocytes EREG+	CH25H	-0.82644	0.200089	0.929151
CD4+ Th17	TRAF2	-0.344826	0.199746	0.626396
CD8+ Activated	AC107081.2	-0.439992	0.199746	0.431835
Proinflammatory PMNs	DNAJC30	-0.599431	0.200086	0.543298
NK cells CD56 low	MAP4	-0.292906	0.199744	0.747484
Capillary Venous Endothelial Cells	P3H1	-0.464033	0.20587	0.412913
CD4+ Th17	AL031432.4	-0.725504	0.199741	0.626396
M2 APOC1+ APOE+	AC005070.3	-0.544481	0.200083	0.647628
STS Myofibroblastic	HOXC11	-1.38959	0.202186	0.976774
CD8+ Activated	MIGA2	-0.339154	0.199736	0.431835
STS Epithelial-like	BTBD19	-0.649315	0.202177	0.466288
CD4+ T memory	KLC2	-0.465459	0.199725	0.679188
STS Mesenchymal-like ECM Remodeling	ATXN7L3	-0.27116	0.202173	0.595627
STS Mesenchymal-like Undiff.	NDUFS4	-0.318353	0.202171	0.593792
CD36+ CAFs	AC009120.2	-0.529202	0.207159	0.992363
Capillary Venous Endothelial Cells	SAFB2	-0.42909	0.205847	0.412913
CD8+ Activated	C15orf65	-0.436099	0.199713	0.431835
STS Proangiogenic	PSMD11	-0.771197	0.202144	0.999994
CD4+ Th17	TEX22	-0.472185	0.199693	0.626396
CD36+ CAFs	EEF1AKNMT	-0.611491	0.207122	0.992363
Immunoregulatroy PMNs	NUDCD1	-0.407381	0.200022	0.348451
CD4+ Tregs	PHF10	-0.298579	0.199679	0.584629
Immunoregulatroy PMNs	ZNF548	-0.528558	0.200019	0.348451
Capillary Venous Endothelial Cells	AC108067.1	-1.26898	0.205802	0.412913
CD4+ Activated	FZR1	-0.374216	0.199671	0.611922
CD8+ GZMK+ Tm	STX16	-0.301183	0.19967	0.498177
CD4+ Th17	HHIP	-0.736418	0.19967	0.626396
Capillary Venous Endothelial Cells	PRPF18	-0.410334	0.205797	0.412913
STS Mesenchymal-like Contactin+	ERF	-0.600711	0.202115	0.704561
STS Myofibroblastic	SLC10A7	-0.52259	0.202114	0.976774
CD4+ Tregs	EEF1B2	-0.326162	0.19966	0.584629
NK cells CD56 high	XPOT	-0.293567	0.199658	0.462865
DCs CD1c+	FRS2	-0.440425	0.199987	0.957384
CD8+ ISG	FUNDC2	-0.382442	0.199645	0.455933
Matrix CAFs	RRP1B	-0.481071	0.207082	0.999515
Inflammatory Monocytes	C5orf24	-0.373816	0.199985	0.619275
CD4+ Stressed	PHB	-0.349233	0.199643	0.447905
Capillary Venous Endothelial Cells	CUTA	-0.534356	0.205769	0.412913
DCs AREG+	RFNG	-0.498211	0.199979	0.654202
Immunoregulatroy PMNs	ECSIT	-0.461681	0.199977	0.348445
CD36+ CAFs	ABTB1	-0.754546	0.20707	0.992363
STS Mesenchymal-like Undiff.	CADM2	-1.08161	0.20208	0.593788
STS Epithelial-like	LINC02803	-1.16102	0.202071	0.466105
Pericytes	HEG1	-0.503397	0.205749	0.99256
Capillary Venous Endothelial Cells	HMGA1P4	-1.23258	0.205748	0.412913
JAK2_high_STS	CCDC97	-2.66911	0.202063	0.999869
Granulocytes_NIBAN1_TXNIPhi	RAB11B	-0.44012	0.199944	0.401248
Tip Endothelial Cells	POSTN	-1.34643	0.205729	0.993277
STS CTA high	GALNT6	-2.19771	0.202047	0.815356
Granulocytes_NIBAN1_TXNIPhi	HSF1	-0.428577	0.199928	0.401248
CD8+ Exhausted	ETV6	-0.542682	0.199585	0.329415
Pericytes	IGF1R	-0.677588	0.205713	0.99256
CD8+ Activated	SLAIN2	-0.292978	0.199581	0.431797
NK cells CD56 high	POLR2C	-0.342922	0.199581	0.46286
CD4+ Tn	SNHG32	-0.402263	0.199581	0.593361
CD4+ Th17	ZNF649	-0.442037	0.199579	0.626396
CD8+ GZMK+ Tm	RAD51AP1	-0.530377	0.199579	0.498161
STS Mesenchymal-like Undiff.	RANBP6	-0.457097	0.202018	0.593749
Inflammatory Monocytes	MTCP1	-0.656757	0.199908	0.619275
CD36+ CAFs	ZNF510	-0.610177	0.206996	0.992363
CD4+ Activated	SLC9A8	-0.443225	0.199552	0.611804
JAK2_high_STS	RPF2	-1.53951	0.201999	0.999869
STS Mesenchymal-like ECM Remodeling	AC016949.1	-1.03728	0.201997	0.595313
STS Mesenchymal-like Undiff.	ARHGAP44	-0.735765	0.201996	0.593749
Mastocytes	CFAP44	-0.605156	0.199887	0.596267
STS Epithelial-like	AC108488.3	-1.04147	0.201991	0.465984
CD4+ Tregs	AC008761.1	-0.447146	0.199535	0.584431
Inflammatory Monocytes	NOVA1	-0.749964	0.199874	0.619275
Vascular CAFs	EEF1G	-0.283171	0.206971	0.926468
Inflammatory Monocytes	ARL14EP	-0.423627	0.199873	0.619275
Mastocytes	MASTL	-0.485482	0.199871	0.596267
CD4+ Tregs	BZW1	-0.295928	0.199527	0.584431
Monocytes EREG+	CLEC2D	-0.505822	0.199869	0.929151
M2 APOC1+ APOE+	AC114763.1	-0.685836	0.199864	0.647628
STS Mesenchymal-like Undiff.	HOXA11-AS	-0.717107	0.201969	0.593749
DCs CD1c+	PREB	-0.409876	0.199858	0.957384
DCs CD1c+	AC069234.1	-0.666851	0.199855	0.957384
CD4+ Activated	SP3	-0.289996	0.199507	0.61179
CD8+ GZMK+ Tm	BIRC5	-0.788499	0.199506	0.498062
STS Mesenchymal-like Undiff.	CYBB	-1.56144	0.201952	0.593749
Capillary Venous Endothelial Cells	HDHD5	-0.392626	0.205631	0.412816
CD4+ T memory	STAG1	-0.483169	0.199498	0.678794
M2 APOC1+ APOE+	AC018755.5	-0.67309	0.199836	0.647628
CD8+ ISG	PTPRM	-0.64573	0.199494	0.45578
STS Mesenchymal-like ECM Remodeling	RNF113A	-0.289101	0.201943	0.595254
CD4+ Th17	RXRB	-0.316695	0.199489	0.626396
CD4+ Tfh	RFX1	-0.440298	0.199483	0.530283
CD8+ Exhausted	SLC10A1	-0.821823	0.199483	0.32939
CD8+ Early Activation	AP3S2	-0.339067	0.199483	0.560644
CD4+ Th17	AL445685.1	-0.495228	0.199472	0.626396
NK cells CD56 high	AC107068.2	-0.402091	0.199466	0.462772
CD8+ GZMK+ Tm	RBM47	-0.45326	0.199466	0.498042
Proinflammatory PMNs	ARHGEF9	-0.502753	0.199806	0.542907
NK cells CD56 high	TBC1D9	-0.730245	0.199463	0.462772
STS Epithelial-like	EFCAB9	-1.35634	0.201913	0.465865
CD8+ Stressed	AL096870.8	-0.409222	0.199462	0.487084
Inflammatory Monocytes	ARHGEF39	-0.670754	0.199801	0.619275
STS CTA high	C6	-2.12021	0.201908	0.815356
NK cells CD56 low	SLC33A1	-0.352836	0.199457	0.747466
NA	NUDT1	-0.469226	0.199795	0.354515
DCs AREG+	HLA-E	-0.46735	0.199794	0.654202
CD8+ Activated	IGLV1-40	-0.73407	0.199451	0.431578
Inflammatory Monocytes	THSD8	-0.647554	0.19979	0.619275
Mastocytes	PDK4	-0.879068	0.199787	0.596267
CD4+ Th17	AL031775.1	-0.548589	0.199444	0.626396
STS Myofibroblastic	HSD17B8	-1.39387	0.201891	0.976774
CD8+ Activated	RAD51B	-0.62762	0.19944	0.431578
STS Myofibroblastic	MAST4	-0.429141	0.20189	0.976774
M2 APOC1+ APOE+	PSPC1	-0.386364	0.199781	0.647628
Mastocytes	USP28	-0.442836	0.199781	0.596267
M2 TREM2+ SPP1+	MIR29B2CHG	-0.472113	0.199778	0.65718
STS CTA high	MMP2	-1.1267	0.201883	0.815356
NK cells CD56 high	AC009560.3	-0.746937	0.199432	0.462772
CD8+ Exhausted	PHPT1	-0.39788	0.199428	0.329336
Mastocytes	ADK	-0.530289	0.199764	0.596267
STS CTA high	AC233266.2	-2.05662	0.201865	0.815356
CD8+ ISG	LIMD2	-0.378115	0.199411	0.45566
CD4+ T memory	EPHB2	-0.536524	0.199409	0.678643
CD8+ Early Activation	LIPE	-0.483922	0.199405	0.560529
CD8+ Activated	AL137077.2	-0.529136	0.199397	0.431578
CD4+ Tn	HAUS1	-0.329842	0.199394	0.593038
DCs CD1c+	AC017101.1	-0.781814	0.199733	0.957384
STS Mesenchymal-like ECM Remodeling	AL033523.1	-1.39939	0.201836	0.595245
Granulocytes_NIBAN1_TXNIPhi	WDR82	-0.393268	0.199723	0.401067
CD4+ Tregs	MAPRE1	-0.315772	0.199377	0.584195
Proinflammatory PMNs	ZSCAN16-AS1	-0.428752	0.199718	0.542855
CD8+ Early Activation	RGP1	-0.48393	0.199374	0.560529
Proinflammatory PMNs	YME1L1	-0.348192	0.199716	0.542855
DCs AREG+	DYNLL1	-0.373023	0.199713	0.654202
Proinflammatory PMNs	SPTBN1	-0.55713	0.199712	0.542855
M2 APOC1+ APOE+	NTM	-0.801024	0.199706	0.647628
STS Mesenchymal-like Contactin+	PLA2G2A	-3.77549	0.201811	0.70441
NK cells CD56 high	FBXW9	-0.751311	0.199358	0.462772
STS Mesenchymal-like Undiff.	TIMM13	-0.496866	0.201807	0.593736
Proinflammatory PMNs	TMEM203	-0.447893	0.199695	0.542855
Matrix CAFs	TGIF2	-0.512852	0.206791	0.999515
STS Epithelial-like	ITGA11	-0.959836	0.201794	0.465655
CD8+ Activated	PHKG1	-0.381427	0.199344	0.431529
CD8+ GZMK+ Tm	CCDC125	-0.35537	0.199343	0.49791
Vascular CAFs	GTF2H5	-0.327945	0.206779	0.926468
STS CTA high	AC008592.1	-2.3298	0.201787	0.815356
CD4+ Th17	RAD18	-0.339672	0.199333	0.626396
Immunoregulatroy PMNs	SNHG4	-0.553509	0.199672	0.348025
M2 APOC1+ APOE+	AP000787.1	-0.69424	0.199671	0.647628
CD8+ Early Activation	FAM71F2	-0.50791	0.199328	0.560519
NK cells CD56 low	MBNL1-AS1	-0.519484	0.199321	0.747466
CD8+ GZMK+ Tm	ZNF793	-0.459996	0.199319	0.49791
STS Mesenchymal-like Undiff.	TRIM6	-0.887364	0.201769	0.593726
CD36+ CAFs	QSOX2	-0.606297	0.206757	0.992363
STS CTA high	CD300LG	-1.94239	0.201764	0.815356
Proinflammatory PMNs	HDAC2	-0.337789	0.199655	0.542855
CD4+ Tregs	CCNE1	-0.523784	0.199311	0.584112
Inflammatory Monocytes	OTUD7A	-0.613519	0.199652	0.619275
CD4+ T memory	FAM120A	-0.272495	0.199306	0.678444
NA	MRPL22	-0.515666	0.199644	0.354361
JAK2_high_STS	UBE2V1	-1.71409	0.201749	0.999869
CD4+ Tfh	LBH	-0.368046	0.199293	0.529959
CD8+ Stressed	SCRIB	-0.477559	0.199292	0.486903
CD4+ Th17	CLEC18A	-0.721116	0.199288	0.626391
CD8+ Activated	FCGR1A	-0.729899	0.199283	0.431459
STS CTA high	DESI1	-0.923995	0.201729	0.815356
STS Proangiogenic	LNCAROD	-2.27836	0.201726	0.999994
Inflammatory Monocytes	ABCB4	-0.617186	0.199613	0.619275
CD8+ GZMK+ Tm	AC007114.1	-0.428351	0.19927	0.49791
STS Mesenchymal-like ECM Remodeling	PCDHB7	-1.39776	0.201721	0.595188
CD8+ Exhausted	MYO5A	-0.373056	0.199269	0.329109
STS Mesenchymal-like Undiff.	PTPRH	-1.29581	0.201717	0.593726
CD4+ Tn	SET	-0.313973	0.199267	0.592774
Macro SELENOP+ SLC40A1+	LSM14B	-0.354582	0.199605	0.356384
CD8+ GZMK+ Tm	AC016910.1	-0.51264	0.199262	0.49791
CD8+ Early Activation	KAT14	-0.496394	0.199262	0.560437
CD4+ Th17	CEMIP2	-0.472274	0.199261	0.626391
Inflammatory Monocytes	PSIP1	-0.320705	0.199603	0.619275
JAK2_high_STS	ELF2	-1.46245	0.20171	0.999869
STS CTA high	AL359541.1	-2.02821	0.201709	0.815356
CD4+ Th17	SHISA4	-0.723845	0.199254	0.626391
Proinflammatory PMNs	CXorf40A	-0.623749	0.199591	0.542855
STS Epithelial-like	LAG3	-1.28184	0.201694	0.465485
CD4+ T memory	KIR2DL3	-0.717926	0.199242	0.678375
DCs AREG+	MAML2	-0.664006	0.199583	0.654202
CD36+ CAFs	EIF1AY	-0.539475	0.206676	0.992363
CD8+ Activated	COL8A2	-0.725471	0.199229	0.431402
CD4+ Tn	FAM53B-AS1	-0.529488	0.199226	0.592774
Capillary Venous Endothelial Cells	LSG1	-0.435036	0.205354	0.412378
NK cells CD56 high	AC104041.1	-0.674333	0.199219	0.462583
Granulocytes_NIBAN1_TXNIPhi	BCL7B	-0.357097	0.199558	0.400882
CD8+ ISG	C20orf27	-0.441368	0.199215	0.45535
NK cells CD56 high	SNTG1	-0.742751	0.199214	0.462583
CD8+ Exhausted	RALA	-0.353234	0.199211	0.329109
CD4+ Activated	PPFIA1	-0.405656	0.199211	0.611484
CD4+ Th17	MB	-0.723316	0.199207	0.626391
CD8+ Exhausted	EVI2A	-0.370194	0.199206	0.329109
STS Mesenchymal-like Contactin+	BAG1	-0.76895	0.201656	0.704359
STS Myofibroblastic	AP001830.1	-1.07048	0.201651	0.976774
Mastocytes	NFXL1	-0.456458	0.199542	0.596001
Capillary Venous Endothelial Cells	TUBB3	-0.520985	0.205333	0.412378
M2 APOC1+ APOE+	FILIP1	-0.670469	0.19954	0.647628
DCs CD1c+	HDAC8	-0.451504	0.19953	0.957384
CD4+ Activated	AL359513.1	-0.512472	0.199186	0.611484
DCs CD1c+	BMPR2	-0.342798	0.199527	0.957384
CD4+ Tregs	SLC66A1	-0.530819	0.199184	0.584079
NK cells CD56 high	PCDH11X	-0.755389	0.199183	0.462583
Inflammatory Monocytes	ACVR1C	-0.684978	0.199524	0.619275
CD8+ Early Activation	MIB1	-0.356805	0.199181	0.560418
NK cells CD56 high	PPFIA2	-0.774329	0.199176	0.462583
STS CTA high	XRCC4	-0.824609	0.201623	0.815356
Inflammatory Monocytes	TCF4-AS1	-0.672619	0.199513	0.619275
CD8+ ISG	TASOR	-0.35111	0.199169	0.455312
NK cells CD56 high	REG4	-0.748561	0.199168	0.462583
STS Myofibroblastic	SNRNP70	-0.21415	0.201616	0.976774
STS Mesenchymal-like ECM Remodeling	DEFB1	-1.85506	0.201615	0.595104
M2 TREM2+ SPP1+	NKTR	-0.35808	0.199504	0.656737
STS Mesenchymal-like Undiff.	SUSD2	-1.5629	0.20161	0.593665
NK cells CD56 low	ENOPH1	-0.349693	0.19915	0.747466
Vascular CAFs	HNRNPUL1	-0.365109	0.206593	0.926468
Mastocytes	CYP2U1	-0.519145	0.199478	0.59592
DCs CD1c+	SLC39A11	-0.580277	0.199474	0.957384
STS Mesenchymal-like Undiff.	C1orf50	-0.420507	0.201581	0.593665
STS Mesenchymal-like ECM Remodeling	PSRC1	-0.760726	0.201579	0.595099
CD8+ Stressed	AC012568.1	-0.462105	0.199125	0.486572
CD4+ Th17	LINC00294	-0.451873	0.199122	0.626388
Inflammatory Monocytes	CCDC51	-0.552104	0.199464	0.619275
JAK2_high_STS	PSMG1	-2.90022	0.201571	0.999869
Proinflammatory PMNs	MRPS31	-0.4061	0.199461	0.542855
Inflammatory Monocytes	TBX2	-0.672346	0.199458	0.619275
STS Epithelial-like	AL354994.1	-1.3351	0.201566	0.465378
Granulocytes_NIBAN1_TXNIPhi	SRP72	-0.369106	0.199457	0.400779
STS Mesenchymal-like Undiff.	AC009230.1	-1.51246	0.201562	0.593665
STS Mesenchymal-like Contactin+	MT-ND2	-0.539892	0.201562	0.704359
CD8+ GZMK+ Tm	KBTBD7	-0.467584	0.199106	0.49788
CD36+ CAFs	ATP10A	-0.619397	0.206544	0.992363
STS Myofibroblastic	TRAIP	-1.24025	0.201551	0.976774
STS Epithelial-like	ZNF214	-0.572612	0.201544	0.465378
Granulocytes_NIBAN1_TXNIPhi	GRK2	-0.392061	0.199423	0.400779
CD4+ Th17	SHANK3	-0.731773	0.19908	0.626385
CD4+ Th17	SULT1A1	-0.462153	0.199077	0.626385
CD4+ Tregs	FAM53A	-0.459646	0.199075	0.584006
STS CTA high	KEAP1	-0.677033	0.201525	0.815356
CD8+ Early Activation	IPO5	-0.316186	0.199073	0.560282
Capillary Venous Endothelial Cells	ISG20L2	-0.440865	0.205206	0.412258
Vascular CAFs	SOD1	-0.364928	0.206515	0.926468
Matrix CAFs	HYPK	-0.754518	0.206511	0.999515
Capillary Venous Endothelial Cells	TMEM209	-0.506813	0.2052	0.412258
NK cells CD56 high	NAT14	-0.49449	0.199055	0.462583
STS Immunomodulatory	SMG8	-0.400802	0.201506	0.999998
Immunoregulatroy PMNs	HMCN1	-0.539217	0.199381	0.347667
CD8+ ISG	ACYP1	-0.470339	0.199036	0.455076
JAK2_high_STS	AP1B1	-2.01546	0.20147	0.999869
NK cells CD56 high	FAM8A1	-0.309824	0.199018	0.462583
STS Myofibroblastic	CEPT1	-0.217316	0.201465	0.976774
Arterial Endothelial Cells	WIPI1	-0.733974	0.205145	0.999833
CD4+ Tregs	CPQ	-0.432662	0.199009	0.584006
STS Myofibroblastic	CSNK1D	-0.300318	0.20146	0.976774
CD8+ Early Activation	ZFAS1	-0.325614	0.199002	0.560224
CD4+ Th17	AL590822.3	-0.727355	0.199	0.626385
CD8+ Stressed	AL450326.1	-0.494609	0.198993	0.486329
STS Epithelial-like	CLDN10-AS1	-1.34267	0.201442	0.465216
NK cells CD56 high	TUBE1	-0.31144	0.198986	0.462583
M2 TREM2+ SPP1+	RGS14	-0.548282	0.199327	0.656571
CD8+ GZMK+ Tm	CDKL4	-0.707144	0.198985	0.497692
CD4+ T memory	LRRC42	-0.449707	0.198981	0.677853
CD4+ Tregs	ZNF551	-0.383948	0.198976	0.584006
Inflammatory Monocytes	RTTN	-0.508775	0.199316	0.619275
Inflammatory Monocytes	CRABP2	-0.704185	0.199316	0.619275
NK cells CD56 high	AC104134.1	-0.475704	0.198973	0.462583
STS Myofibroblastic	NPR1	-1.75313	0.201424	0.976774
CD4+ T memory	MYO5B	-0.516977	0.198967	0.677853
NK cells CD56 high	CACNB3	-0.550182	0.198967	0.462583
Inflammatory Monocytes	B3GALNT1	-0.544326	0.199308	0.619275
M2 APOC1+ APOE+	AC018557.3	-0.664909	0.199308	0.647628
NK cells CD56 high	TNFSF13B	-0.423995	0.19896	0.462583
STS Mesenchymal-like Undiff.	GJC1	-0.56214	0.20141	0.593665
STS Mesenchymal-like Undiff.	AC072022.1	-1.34716	0.201406	0.593665
STS Immunomodulatory	FKTN	-0.284445	0.201404	0.999998
CD8+ Activated	MEST	-0.500627	0.19895	0.431045
CD8+ Early Activation	DDX1	-0.301595	0.198946	0.560224
STS Immunomodulatory	MDM4	-0.353881	0.201388	0.999998
STS Proangiogenic	TNFSF15	-2.41477	0.201385	0.999994
STS Mesenchymal-like Contactin+	AP000779.1	-1.73988	0.201381	0.704359
Granulocytes_NIBAN1_TXNIPhi	SMG9	-0.479678	0.199271	0.400663
CD4+ Tregs	LRATD2	-0.430113	0.198927	0.584006
CD4+ Th17	AC211476.2	-0.722016	0.19891	0.626238
STS CTA high	JARID2	-1.74352	0.201361	0.815356
NK cells CD56 high	NADK2	-0.317629	0.198909	0.462583
STS Immunomodulatory	EIF4H	-0.337564	0.20136	0.999998
STS Epithelial-like	SH3BP5L	-0.497096	0.201358	0.465083
STS Myofibroblastic	FGF16	-1.74022	0.201357	0.976774
CD8+ Activated	AC007130.1	-0.461179	0.198905	0.431045
Inflammatory Monocytes	FREM1	-0.647168	0.199241	0.619275
STS Mesenchymal-like Undiff.	CSF2RA	-1.44677	0.201347	0.593665
STS CTA high	LY6E	-1.49249	0.201345	0.815356
STS Epithelial-like	CRLF3	-0.501513	0.201343	0.465083
CD8+ ISG	RBM4B	-0.439821	0.198891	0.454814
Granulocytes_NIBAN1_TXNIPhi	HDDC2	-0.475429	0.199226	0.400657
NA	CSE1L	-0.488036	0.199223	0.353771
CD36+ CAFs	IL17RA	-0.439306	0.206326	0.992363
CD8+ Activated	CCL21	-0.740188	0.198878	0.431045
STS Mesenchymal-like Contactin+	SPTLC1	-0.405793	0.201328	0.704359
CD4+ Activated	JADE1	-0.336578	0.198876	0.610841
CD4+ Tregs	MYH10	-0.384616	0.198875	0.584006
Inflammatory Monocytes	BCL2L1	-0.387248	0.199216	0.619275
STS Proangiogenic	SRBD1	-0.843455	0.201323	0.999994
Inflammatory Monocytes	DNAJC12	-0.663988	0.199212	0.619275
CD8+ Early Activation	C8orf58	-0.495741	0.198869	0.560224
Pericytes	DDX60	-0.714919	0.205003	0.99256
Macro SELENOP+ SLC40A1+	DIPK1A	-0.533937	0.199209	0.355755
CD8+ Early Activation	GNAI1	-0.450811	0.198865	0.560224
CD4+ Tn	TK2	-0.408652	0.198865	0.592044
Capillary Venous Endothelial Cells	DCLRE1C	-0.441717	0.205	0.41202
CD8+ GZMK+ Tm	ITGA2B	-0.696489	0.198862	0.497515
NK cells CD56 low	EBPL	-0.360572	0.198861	0.747466
Macro SELENOP+ SLC40A1+	LINC00243	-0.530414	0.1992	0.355755
CD8+ GZMK+ Tm	AL645933.3	-0.436694	0.198856	0.497515
CD4+ T memory	TMTC1	-0.482513	0.198853	0.677852
STS Mesenchymal-like ECM Remodeling	ARHGEF40	-0.372831	0.2013	0.594378
CD4+ Stressed	MAGT1	-0.345173	0.198847	0.447258
CD4+ Tregs	WDR59	-0.372601	0.198846	0.584006
Matrix CAFs	HIF1A	-0.599969	0.206289	0.999515
CD4+ Tn	MTA1	-0.37014	0.198833	0.592044
Mastocytes	IRAK2	-0.599038	0.199172	0.59533
Immunoregulatroy PMNs	SLC4A4	-0.589256	0.199158	0.347352
CD4+ Tregs	AF235103.3	-0.477973	0.198815	0.584006
CD4+ Stressed	TMEM167A	-0.327277	0.198813	0.447258
CD8+ Activated	ZNF792	-0.502494	0.198812	0.431045
CD4+ Tn	CHROMR	-0.344948	0.198812	0.592044
CD4+ Activated	HUWE1	-0.322423	0.19881	0.61076
STS Mesenchymal-like Undiff.	TMEM19	-0.334102	0.201259	0.593665
CD8+ GZMK+ Tm	DCBLD2	-0.511798	0.198802	0.497515
CD36+ CAFs	ARID2	-0.577526	0.206248	0.992363
STS Mesenchymal-like Undiff.	PPM1M	-1.00507	0.201252	0.593665
M2 TREM2+ SPP1+	KLHL5	-0.483653	0.199141	0.656334
JAK2_high_STS	UBE2G2	-1.37658	0.201244	0.999869
Tip Endothelial Cells	ZC3HAV1	-0.441457	0.204928	0.993277
Pericytes	H2AFV	-0.562015	0.204926	0.99256
STS Mesenchymal-like ECM Remodeling	AC104365.1	-1.03354	0.201241	0.594305
Mastocytes	HES4	-0.59875	0.19913	0.595312
NK cells CD56 high	MKS1	-0.516541	0.198787	0.462569
CD8+ ISG	RRM1	-0.418978	0.198785	0.454707
STS CTA high	EPCAM-DT	-2.0659	0.201236	0.815356
CD4+ Tn	TRIM32	-0.466545	0.198782	0.592044
CD36+ CAFs	TTC4	-0.457047	0.206229	0.992363
CD4+ Tn	RAB19	-0.504015	0.198781	0.592044
Capillary Venous Endothelial Cells	SORBS3	-0.497868	0.204916	0.41191
JAK2_high_STS	SLC41A3	-2.45485	0.201221	0.999869
CD4+ Tn	RPS27	-0.443584	0.198767	0.592044
STS Myofibroblastic	PHF1	-0.350537	0.201216	0.976774
STS Mesenchymal-like ECM Remodeling	AC100801.1	-1.19341	0.201212	0.594305
CD8+ Activated	BAHCC1	-0.727321	0.198756	0.431045
CD8+ Early Activation	PEX11B	-0.348727	0.198755	0.560224
Proinflammatory PMNs	NIPA1	-0.556753	0.199094	0.542152
CD4+ Th17	ETFBKMT	-0.500176	0.198751	0.625869
CD8+ Early Activation	AP000766.1	-0.427963	0.19875	0.560224
M2 TREM2+ SPP1+	LUZP1	-0.395922	0.199079	0.656334
JAK2_high_STS	PRELID3B	-2.78619	0.201185	0.999869
CD4+ Activated	TVP23C	-0.509472	0.198728	0.610631
Monocytes EREG+	CCDC18-AS1	-0.363672	0.19907	0.929151
STS Myofibroblastic	SAP18	-0.345236	0.201179	0.976774
CD8+ GZMK+ Tm	TUFT1	-0.507004	0.198722	0.497409
Immunoregulatroy PMNs	CMC2	-0.381061	0.199056	0.347212
Capillary Venous Endothelial Cells	SMIM19	-0.45554	0.20485	0.411896
CD8+ Early Activation	RBMS1	-0.366106	0.198713	0.560224
JAK2_high_STS	DPY19L4	-2.51797	0.201164	0.999869
CD8+ Stressed	UROS	-0.340025	0.198709	0.48579
STS Mesenchymal-like Undiff.	CCR7	-1.35115	0.201161	0.593665
CD8+ ISG	WARS2-AS1	-0.58354	0.198708	0.454636
Arterial Endothelial Cells	PPDPF	-0.341776	0.204844	0.999833
STS Mesenchymal-like ECM Remodeling	AC106798.1	-1.39171	0.201158	0.594264
Granulocytes_NIBAN1_TXNIPhi	UBE2J1	-0.437608	0.199043	0.400438
CD4+ Stressed	NUP50	-0.329443	0.1987	0.447258
DCs CD1c+	BACH1	-0.458841	0.199031	0.957384
CD8+ Activated	AC092652.2	-0.578251	0.198683	0.431019
M2 APOC1+ APOE+	CLBA1	-0.687038	0.199025	0.647628
STS Myofibroblastic	SNHG20	-0.57877	0.201133	0.976774
NK cells CD56 low	ZC3H12B	-0.482748	0.198669	0.747466
Inflammatory Monocytes	TMEM50A	-0.364151	0.199009	0.619275
M2 APOC1+ APOE+	LRRC7	-0.667722	0.199008	0.647628
CD4+ Tregs	HEATR4	-0.465471	0.198665	0.584006
Inflammatory Monocytes	ADAMTS4	-0.609693	0.199007	0.619275
STS Mesenchymal-like ECM Remodeling	LINC01554	-1.44765	0.201115	0.594238
Capillary Venous Endothelial Cells	NLE1	-0.475307	0.204797	0.411848
JAK2_high_STS	GFOD2	-1.95127	0.201111	0.999869
STS Epithelial-like	BCL2L14	-1.15995	0.201103	0.464682
CD4+ Tfh	TMEM120B	-0.393449	0.198645	0.529094
M2 APOC1+ APOE+	MYBL1	-0.658668	0.198986	0.647628
Proinflammatory PMNs	ZNF326	-0.382974	0.198986	0.542128
CD4+ Tregs	AC011825.4	-0.430421	0.198642	0.584006
CD8+ Stressed	HDX	-0.400396	0.198636	0.485688
STS Proangiogenic	DCC	-2.02001	0.201087	0.999994
STS Myofibroblastic	TTC28-AS1	-0.447606	0.201078	0.976774
Immunoregulatroy PMNs	G6PD	-0.381784	0.198968	0.347152
CD36+ CAFs	UROD	-0.465312	0.206074	0.992363
CD36+ CAFs	PROSER1	-0.571743	0.206072	0.992363
STS Proangiogenic	DNER	-1.57091	0.201071	0.999994
CD4+ Stressed	INO80	-0.368538	0.198613	0.447213
Proinflammatory PMNs	PNP	-0.393093	0.198955	0.542128
STS Mesenchymal-like Contactin+	MICAL2	-1.20758	0.201063	0.704359
CD4+ T memory	TRAV13-1	-0.508481	0.198607	0.677852
CD8+ Activated	RILPL1	-0.443075	0.198606	0.430912
CD8+ GZMK+ Tm	GPR160	-0.41346	0.198603	0.497193
Capillary Venous Endothelial Cells	SPOPL	-0.406171	0.20474	0.411792
CD8+ Activated	ARHGAP23	-0.727785	0.198601	0.430912
CD8+ ISG	NOC2L	-0.384585	0.1986	0.454489
CD8+ Activated	AC021092.1	-0.498484	0.198599	0.430912
CD36+ CAFs	AL133467.1	-1.17729	0.206047	0.992363
STS Myofibroblastic	CNBP	-0.337753	0.201049	0.976774
CD8+ ISG	CCM2	-0.398039	0.198595	0.454489
DCs CD1c+	ELOVL6	-0.70618	0.198936	0.957384
M2 TREM2+ SPP1+	APTX	-0.427985	0.198936	0.656334
Granulocytes_NIBAN1_TXNIPhi	PPP4C	-0.375433	0.198935	0.400389
STS Mesenchymal-like ECM Remodeling	RUSC1-AS1	-1.27007	0.201042	0.594125
CD4+ Tregs	FUT4	-0.467284	0.198589	0.584006
NK cells CD56 high	SCYL3	-0.326472	0.198588	0.462248
CD4+ Th17	MCM4	-0.412155	0.198587	0.625612
CD8+ Early Activation	PSMB8	-0.397902	0.198582	0.560175
CD4+ T memory	AC008781.2	-0.433611	0.198576	0.677852
CD4+ Tregs	ARHGAP11B	-0.424221	0.198573	0.584006
STS Myofibroblastic	ACTR3B	-0.650849	0.201024	0.976774
CD4+ Th17	NCF2	-0.526176	0.198569	0.625612
DCs CD1c+	METTL25	-0.46462	0.198907	0.957384
CD8+ Activated	AC005005.4	-0.715927	0.198561	0.430912
Immunoregulatroy PMNs	APLP1	-0.514805	0.198897	0.34709
STS Epithelial-like	AC022140.1	-1.4186	0.201005	0.464579
CD4+ Tn	TGDS	-0.344274	0.198551	0.592035
CD8+ Activated	ECE1	-0.353465	0.198551	0.430912
Proinflammatory PMNs	NCKAP1L	-0.381983	0.198891	0.542049
CD8+ Activated	OCLN	-0.467082	0.198547	0.430912
CD36+ CAFs	ZNF462	-0.495503	0.205993	0.992363
Immunoregulatroy PMNs	ZSCAN32	-0.486216	0.198883	0.34709
Capillary Venous Endothelial Cells	VPS45	-0.398411	0.204677	0.411783
Inflammatory Monocytes	C3orf33	-0.588378	0.198863	0.619275
CD8+ GZMK+ Tm	GTF2E1	-0.459263	0.198518	0.497062
Mastocytes	LRP5L	-0.587302	0.198855	0.594812
Inflammatory Monocytes	ZNF688	-0.402113	0.198855	0.619275
CD4+ T memory	EGR4	-0.53499	0.19851	0.677852
CD8+ GZMK+ Tm	ACVR1C	-0.423712	0.198503	0.497062
CD8+ GZMK+ Tm	AC003093.1	-0.476011	0.198501	0.497062
Pericytes	INF2	-0.442601	0.204635	0.99256
Tip Endothelial Cells	NR3C1	-0.409964	0.204634	0.993277
STS Epithelial-like	MIR222HG	-0.548211	0.200945	0.464504
Immunoregulatroy PMNs	CDC42EP4	-0.444542	0.198834	0.347084
CD8+ Stressed	IZUMO4	-0.43241	0.198491	0.485413
NA	PIGS	-0.471245	0.198833	0.353379
CD8+ Early Activation	CTNND1	-0.405374	0.198486	0.560105
Proinflammatory PMNs	RASD1	-0.639947	0.198826	0.541963
Proinflammatory PMNs	COX7A2	-0.354181	0.198824	0.541963
CD8+ Activated	DGCR8	-0.348955	0.198481	0.430912
NA	SLC2A9	-0.619152	0.198823	0.353379
CD8+ Exhausted	AC016074.2	-0.661402	0.198476	0.328191
STS CTA high	DDX50	-0.669868	0.200929	0.815356
Granulocytes_NIBAN1_TXNIPhi	LAMP1	-0.419495	0.198812	0.400318
CD8+ Activated	MBNL1-AS1	-0.46772	0.198468	0.430912
CD4+ Tn	ALYREF	-0.319372	0.198467	0.591899
Tip Endothelial Cells	GTPBP10	-0.526635	0.204603	0.993277
CD4+ T memory	C19orf38	-0.497178	0.198462	0.677846
JAK2_high_STS	HTATSF1	-1.22097	0.200914	0.999869
Mastocytes	ARRDC2	-0.338737	0.198803	0.594772
CD8+ Activated	KIFC2	-0.467459	0.198459	0.430912
Inflammatory Monocytes	RYR1	-0.510144	0.198795	0.619275
STS Immunomodulatory	MAPK8IP3	-0.500928	0.200901	0.999998
CD4+ Tregs	AC060780.1	-0.454112	0.198448	0.584006
Granulocytes_NIBAN1_TXNIPhi	CRADD	-0.843393	0.19879	0.400318
Pericytes	NAGPA	-0.714445	0.204582	0.99256
Inflammatory Monocytes	KLHL11	-0.635453	0.198783	0.619275
STS Mesenchymal-like Undiff.	HINT2	-0.637636	0.200892	0.593069
Inflammatory Monocytes	DAAM2	-0.736206	0.198778	0.619275
CD4+ Tn	AC090061.1	-0.510006	0.198431	0.591899
STS Proangiogenic	ATP8B3	-2.4248	0.200877	0.999994
Monocytes EREG+	PTPRJ	-0.557266	0.198763	0.929151
STS CTA high	IGFBP4	-1.46713	0.200862	0.815356
M2 APOC1+ APOE+	SIK3	-0.819772	0.19875	0.647628
Inflammatory Monocytes	PRDM11	-0.572924	0.19875	0.619275
Capillary Venous Endothelial Cells	NIPA2	-0.443243	0.204547	0.41158
Macro SELENOP+ SLC40A1+	CBARP	-0.55097	0.19875	0.35509
CD4+ Tn	LEO1	-0.313338	0.198405	0.591899
Immunoregulatroy PMNs	ELAC2	-0.382908	0.198744	0.347001
Capillary Venous Endothelial Cells	CEP63	-0.470617	0.204541	0.41158
STS CTA high	AL049828.2	-1.78861	0.200853	0.815356
CD8+ Activated	REXO5	-0.489653	0.198393	0.430912
NK cells CD56 high	AC012645.3	-0.382898	0.198391	0.461931
STS Mesenchymal-like ECM Remodeling	CD300LG	-1.45355	0.200842	0.593635
CD4+ Th17	NOTCH3	-0.640708	0.198388	0.625364
Pericytes	VAC14	-0.751016	0.204527	0.99256
CD8+ ISG	RPL31	-0.407466	0.198387	0.454206
Granulocytes_NIBAN1_TXNIPhi	CENPX	-0.459026	0.198721	0.400233
CD4+ Stressed	TOGARAM2	-0.515507	0.198372	0.447043
Proinflammatory PMNs	UNC45A	-0.435661	0.198714	0.541963
STS Proangiogenic	IL1RAPL2	-1.78552	0.200821	0.999994
STS Immunomodulatory	CNOT6L	-0.270316	0.200821	0.999998
CD4+ T memory	BCAT1	-0.485324	0.198365	0.677816
STS CTA high	SDF2	-0.812447	0.200817	0.815356
STS Epithelial-like	E2F6	-0.300751	0.200817	0.464269
CD4+ Tn	TARS	-0.318225	0.198362	0.591899
STS Myofibroblastic	ATP13A1	-0.371149	0.200815	0.976774
Tip Endothelial Cells	ZNF586	-0.717063	0.204501	0.993277
STS Mesenchymal-like Undiff.	RNF167	-0.425636	0.200807	0.592921
STS CTA high	ZNF831	-1.9219	0.200802	0.815356
Arterial Endothelial Cells	RPS17	-0.401547	0.204489	0.999833
STS Mesenchymal-like ECM Remodeling	RELA-DT	-0.533656	0.200802	0.593618
STS Mesenchymal-like Undiff.	ZNF18	-0.853704	0.200798	0.592921
STS Epithelial-like	COL4A4	-2.03816	0.200797	0.464269
CD8+ GZMK+ Tm	AP003392.1	-0.518812	0.198343	0.497062
STS Mesenchymal-like Contactin+	CABIN1	-0.579109	0.200794	0.704294
CD4+ T memory	MYO1H	-0.464717	0.198337	0.677816
NK cells CD56 high	CXCL6	-0.754883	0.198336	0.461931
CD4+ Tn	RFC5	-0.446948	0.198333	0.591899
CD36+ CAFs	CDIPT	-0.418047	0.205781	0.992363
M2 APOC1+ APOE+	PLD2	-0.399135	0.198671	0.647628
CD8+ GZMK+ Tm	NME7	-0.415149	0.198321	0.497062
STS Epithelial-like	TDGF1	-1.37604	0.200769	0.464269
NK cells CD56 high	EMP2	-0.806098	0.198314	0.461931
NK cells CD56 high	KLHL7	-0.310546	0.198311	0.461931
M2 TREM2+ SPP1+	STK17A	-0.441096	0.198653	0.656334
STS CTA high	RBPMS-AS1	-2.35172	0.200758	0.815356
Capillary Venous Endothelial Cells	LTN1	-0.459905	0.204443	0.411548
Inflammatory Monocytes	FABP5	-0.571753	0.198643	0.619275
CD4+ Stressed	PPM1K	-0.338466	0.198297	0.447043
Proinflammatory PMNs	KLF10	-0.446015	0.198637	0.541963
STS Myofibroblastic	ARHGAP5	-0.361596	0.200747	0.976774
CD4+ Tregs	ECD	-0.353383	0.198284	0.583915
Capillary Venous Endothelial Cells	ACOX1	-0.433178	0.204422	0.411548
NK cells CD56 high	Z82215.1	-0.326204	0.198279	0.461931
CD4+ Th17	SLC6A13	-0.723064	0.198279	0.625157
STS Epithelial-like	AC023509.6	-1.2764	0.20073	0.464255
CD4+ Th17	BCAS4	-0.341498	0.198274	0.625157
STS Mesenchymal-like ECM Remodeling	TNNI3K	-1.20901	0.200727	0.593601
CD4+ Th17	PPP6R2	-0.347322	0.198273	0.625157
Tip Endothelial Cells	HIRIP3	-0.528074	0.204414	0.993277
CD8+ Activated	RTP5	-0.719401	0.198272	0.430863
STS Immunomodulatory	DENND4C	-0.377295	0.200724	0.999998
Capillary Venous Endothelial Cells	DNTTIP2	-0.389908	0.204407	0.411548
Tip Endothelial Cells	ITM2B	-0.339729	0.204406	0.993277
JAK2_high_STS	SMIM19	-1.53582	0.200716	0.999869
NK cells CD56 high	ADAMTS4	-0.777071	0.198262	0.461931
STS Epithelial-like	TBCE.1	-0.706728	0.200709	0.464255
DCs CD1c+	GAB3	-0.474993	0.198596	0.957384
CD4+ Tregs	ELF4	-0.37112	0.19825	0.583915
DCs CD1c+	AGO3	-0.418242	0.198585	0.957384
NK cells CD56 high	RAPSN	-0.582681	0.198242	0.461931
STS Mesenchymal-like Contactin+	SF3B1	-0.380025	0.200693	0.704294
NA	PMF1	-0.404419	0.198576	0.353082
STS Immunomodulatory	HMGB3	-0.596363	0.200685	0.999998
Macro SELENOP+ SLC40A1+	DNAJC5B	-0.433357	0.198568	0.354843
CD8+ Exhausted	FER	-0.624624	0.198224	0.327988
Capillary Venous Endothelial Cells	RAB35	-0.404729	0.204365	0.411548
STS Mesenchymal-like ECM Remodeling	FBXL22	-0.590048	0.200674	0.593545
STS Mesenchymal-like Undiff.	AL391117.1	-1.13941	0.200673	0.592728
CD36+ CAFs	RC3H2	-0.45341	0.205667	0.992363
Vascular CAFs	COX5B	-0.395158	0.205662	0.926468
CD4+ Th17	TECPR2	-0.321232	0.198203	0.625157
CD8+ Exhausted	UQCR10	-0.353713	0.198196	0.327978
Inflammatory Monocytes	AL591002.1	-0.657798	0.198533	0.619275
Tip Endothelial Cells	ZFP82	-0.606078	0.204323	0.993277
Immunoregulatroy PMNs	PSMD6	-0.340827	0.198522	0.346687
CD4+ Tregs	ARAP2	-0.332695	0.19818	0.583915
Inflammatory Monocytes	TXNDC16	-0.409756	0.198521	0.619275
Inflammatory Monocytes	LBX2-AS1	-0.606846	0.198521	0.619275
Mastocytes	MEMO1	-0.457899	0.19852	0.594141
CD8+ Activated	DLL1	-0.538891	0.198172	0.43077
STS CTA high	C20orf96	-1.08608	0.200625	0.815356
CD8+ Stressed	POLR3GL	-0.355906	0.198171	0.484786
STS Mesenchymal-like ECM Remodeling	LINC01075	-1.38212	0.200624	0.593499
CD4+ Th17	SEPSECS-AS1	-0.426238	0.198162	0.625157
Macro SELENOP+ SLC40A1+	SLC5A6	-0.424459	0.198504	0.354797
CD4+ Th17	OLFML2A	-0.75279	0.198158	0.625157
Mastocytes	COP1	-0.568489	0.198491	0.594141
CD4+ T memory	AC130324.2	-0.519708	0.198145	0.677674
JAK2_high_STS	CD320	-3.73555	0.200595	0.999869
CD8+ Early Activation	AL354696.2	-0.441525	0.198131	0.559352
CD4+ Tregs	OSBPL10	-0.510277	0.198126	0.583901
NK cells CD56 low	DLAT	-0.311419	0.198116	0.747352
STS Immunomodulatory	SNTB1	-0.553901	0.200566	0.999998
CD4+ Tregs	RRP1B	-0.349261	0.19811	0.583901
Granulocytes_NIBAN1_TXNIPhi	OTULIN	-0.399296	0.198452	0.399899
CD36+ CAFs	TMEM101	-0.507813	0.205563	0.992363
Vascular CAFs	NAMPT	-0.514801	0.205558	0.926468
STS Epithelial-like	Z82215.1	-1.5188	0.200557	0.464005
CD4+ Stressed	CREBBP	-0.402914	0.198101	0.447034
Capillary Venous Endothelial Cells	GTF2H5	-0.495856	0.204242	0.411379
Monocytes EREG+	AP2A2	-0.473869	0.19844	0.929151
Immunoregulatroy PMNs	AC016152.1	-0.619287	0.198439	0.346578
Inflammatory Monocytes	AC105411.1	-0.690545	0.198436	0.619275
CD8+ Exhausted	MTAP	-0.395717	0.19809	0.327908
STS Proangiogenic	AC025580.2	-1.70888	0.200543	0.999994
Capillary Venous Endothelial Cells	ATF5	-0.426511	0.20423	0.411379
DCs CD1c+	LINC01033	-0.679432	0.198428	0.957384
CD4+ Tregs	ZNF791	-0.302037	0.198084	0.583901
Inflammatory Monocytes	LINC00863	-0.563299	0.198424	0.619275
STS CTA high	PCDHGA12	-2.79333	0.200533	0.815356
Granulocytes_NIBAN1_TXNIPhi	PWWP2A	-0.449973	0.198421	0.399899
STS Proangiogenic	GGCX	-0.844254	0.20053	0.999994
Capillary Venous Endothelial Cells	PAFAH1B3	-0.444793	0.204213	0.411379
Mastocytes	IGSF21	-0.733375	0.198413	0.594038
CD8+ ISG	FKBP8	-0.366347	0.19807	0.453753
STS Mesenchymal-like Undiff.	RNF126	-0.378217	0.200522	0.592487
Capillary Venous Endothelial Cells	RABGGTA	-0.424254	0.204207	0.411379
Pericytes	CD2BP2	-0.544717	0.204203	0.99256
Inflammatory Monocytes	AP005436.1	-0.668197	0.198401	0.619275
STS Epithelial-like	DTL	-1.33292	0.200512	0.464001
CD4+ T memory	AC116366.1	-0.525936	0.198057	0.677525
CD4+ T memory	PAM	-0.533663	0.19805	0.677525
NK cells CD56 high	MYO16	-0.750983	0.198047	0.461908
JAK2_high_STS	ZNF140	-1.95256	0.200497	0.999869
CD8+ Stressed	TMEM120A	-0.355446	0.198039	0.48454
Immunoregulatroy PMNs	ABRAXAS1	-0.373613	0.198375	0.346504
JAK2_high_STS	CRTC1	-2.82945	0.200486	0.999869
CD4+ Tn	GLT8D1	-0.351486	0.19803	0.591175
STS CTA high	POU6F2	-3.64018	0.200483	0.815356
CD4+ Tfh	ATP8B2	-0.378993	0.198028	0.528352
M2 TREM2+ SPP1+	PDZD8	-0.429943	0.198368	0.656107
CD4+ Th17	TFE3	-0.318872	0.198025	0.625157
CD8+ Activated	MMP11	-0.733511	0.198018	0.430557
Proinflammatory PMNs	SLC38A9	-0.457832	0.198359	0.541502
CD4+ Tregs	SPHK1	-0.496387	0.198016	0.583901
Inflammatory Monocytes	GPR156	-0.670392	0.198355	0.619275
STS Epithelial-like	WDR19	-0.363419	0.200455	0.463932
Inflammatory Monocytes	AP000943.2	-0.61591	0.198342	0.619275
Mastocytes	GLDN	-0.727127	0.198336	0.593968
CD8+ ISG	KLF12	-0.580677	0.197992	0.453643
CD8+ GZMK+ Tm	SEPSECS-AS1	-0.425113	0.197988	0.496471
STS Immunomodulatory	KLHL9	-0.411046	0.200438	0.999998
NA	CD53	-0.422946	0.198323	0.352747
CD4+ T memory	TGFB3	-0.538047	0.197979	0.677525
STS Epithelial-like	BAIAP2L2	-1.41256	0.200433	0.463932
Inflammatory Monocytes	ZNF444	-0.527613	0.198318	0.619275
Proinflammatory PMNs	LGALS2	-0.973154	0.198317	0.54148
STS CTA high	IRF8	-2.30735	0.20042	0.815356
STS Mesenchymal-like Undiff.	PLP2	-0.601397	0.200419	0.592333
M2 APOC1+ APOE+	ZNF257	-0.67506	0.198301	0.647628
STS Mesenchymal-like Undiff.	CCL20	-1.42875	0.200412	0.592333
CD4+ Tregs	ZDHHC11	-0.465622	0.197957	0.583855
Arterial Endothelial Cells	PPP2R1B	-0.559262	0.204097	0.999833
CD4+ Tn	ARMC7	-0.356533	0.197952	0.591058
STS Epithelial-like	APCDD1L-DT	-1.21522	0.200405	0.463932
DCs CD1c+	EOGT	-0.457415	0.198292	0.957384
NK cells CD56 high	JAG2	-0.513163	0.197948	0.461818
CD8+ Exhausted	MRPL47	-0.328816	0.197945	0.327741
STS Mesenchymal-like Contactin+	MDM2	-1.3871	0.200395	0.704153
CD8+ Activated	ERP27	-0.527448	0.197934	0.430521
CD4+ Stressed	ITPA	-0.404839	0.197916	0.446875
CD4+ Tn	MINCR	-0.53735	0.19791	0.59105
STS Mesenchymal-like ECM Remodeling	PRRT3-AS1	-0.657807	0.200365	0.593058
STS Mesenchymal-like ECM Remodeling	AL139022.1	-1.01009	0.200364	0.593058
NK cells CD56 low	GAB2	-0.613816	0.197906	0.74686
Mastocytes	MDM2	-0.434304	0.198245	0.593953
CD4+ Tn	IFIT5	-0.599027	0.197903	0.59105
CD36+ CAFs	AP5Z1	-0.518682	0.205344	0.992363
M2 APOC1+ APOE+	EPHA1-AS1	-0.680486	0.198229	0.647628
CD4+ T memory	AL392172.1	-0.356648	0.197885	0.677525
CD8+ GZMK+ Tm	HDDC3	-0.351902	0.197879	0.496279
Immunoregulatroy PMNs	MAPRE3	-0.610158	0.198221	0.346273
CD36+ CAFs	LINC01139	-1.23588	0.205329	0.992363
Arterial Endothelial Cells	RHOD	-0.833522	0.204011	0.999833
CD8+ GZMK+ Tm	CCDC159	-0.351144	0.197866	0.496279
CD4+ Tfh	TOP2B	-0.319435	0.197866	0.528105
Inflammatory Monocytes	XG	-0.683591	0.198208	0.619275
STS CTA high	JAML	-1.92563	0.200317	0.815356
NK cells CD56 low	CARD16	-0.434878	0.19786	0.74686
CD4+ Tn	SULT1A1	-0.471041	0.19786	0.59105
CD8+ Activated	CRYBB2	-0.740797	0.197859	0.430521
CD8+ Early Activation	CDC42BPB	-0.492204	0.197855	0.558962
Proinflammatory PMNs	GIMAP4	-0.477679	0.198194	0.541234
CD4+ Tn	ATP9A	-0.543033	0.197851	0.59105
STS Mesenchymal-like Contactin+	RNF11	-0.398272	0.200306	0.704153
CD36+ CAFs	POLR3H	-0.612525	0.2053	0.992363
DCs CD1c+	LSMEM1	-0.511241	0.198184	0.957384
Macro SELENOP+ SLC40A1+	AC092164.1	-0.50778	0.198179	0.35438
NK cells CD56 high	KCNB2	-0.755281	0.19783	0.461613
DCs CD1c+	MAN2C1	-0.374757	0.198171	0.957384
CD8+ ISG	AL391839.1	-0.550494	0.197822	0.453459
Immunoregulatroy PMNs	TNFSF12	-0.42053	0.198164	0.346209
M2 APOC1+ APOE+	AC109454.2	-0.552407	0.198159	0.647628
Capillary Venous Endothelial Cells	TLN1	-0.229518	0.203958	0.41116
Inflammatory Monocytes	RASIP1	-0.723083	0.198154	0.619275
STS Proangiogenic	ZIC1	-1.5408	0.200266	0.999994
STS Mesenchymal-like Contactin+	GHR	-1.87461	0.200263	0.704153
CD8+ ISG	ZNF782	-0.536088	0.197808	0.453459
Mastocytes	CMYA5	-0.540841	0.198149	0.593901
STS Epithelial-like	TAF7L	-1.18128	0.200259	0.463788
STS CTA high	MMRN1	-1.80399	0.200248	0.815356
Immunoregulatroy PMNs	ZSWIM3	-0.552377	0.198135	0.346197
Monocytes EREG+	DPEP2	-0.500171	0.198132	0.929151
Matrix CAFs	EIF4B	-0.270238	0.205239	0.999515
NK cells CD56 high	PNPLA6	-0.313093	0.197778	0.461562
CD4+ T memory	ATE1	-0.326321	0.197777	0.677525
CD4+ Th17	AC025259.3	-0.75527	0.197775	0.624605
CD8+ Activated	LINC02615	-0.464216	0.197775	0.430459
CD4+ Th17	ZKSCAN2	-0.47786	0.197771	0.624605
STS CTA high	MSTO1	-1.13578	0.200219	0.815356
CD4+ T memory	PLCD4	-0.694585	0.197764	0.677525
CD4+ Tregs	LINC01392	-0.539677	0.19776	0.583387
Tip Endothelial Cells	MASTL	-0.62976	0.203902	0.993277
NK cells CD56 low	DNAJB1	-0.404175	0.197753	0.746653
NK cells CD56 high	RPS27L	-0.359348	0.197751	0.461562
STS Mesenchymal-like ECM Remodeling	RSPO2	-1.39995	0.200205	0.592879
Inflammatory Monocytes	AC005487.1	-0.660347	0.198092	0.619275
CD8+ Stressed	AC010632.2	-0.459239	0.197749	0.484162
Tip Endothelial Cells	AC110611.1	-0.628586	0.203891	0.993277
STS CTA high	AC124290.1	-1.77692	0.200196	0.815356
NK cells CD56 high	OCIAD1-AS1	-0.503833	0.197737	0.461562
CD4+ Tregs	TGFBI	-0.410529	0.197736	0.583387
CD4+ Th17	AC004816.1	-0.652816	0.197733	0.624605
Matrix CAFs	SLC20A2	-0.52954	0.205188	0.999515
CD8+ Early Activation	KRT10	-0.335756	0.19773	0.558783
STS Mesenchymal-like Undiff.	AC108471.2	-1.05524	0.200178	0.591875
NK cells CD56 high	SLC25A22	-0.486959	0.197707	0.461562
Inflammatory Monocytes	SLAIN1	-0.641245	0.198049	0.619275
STS Mesenchymal-like ECM Remodeling	AL591895.1	-0.578647	0.200159	0.592879
CD4+ Tn	CEP170	-0.367701	0.197701	0.59104
CD4+ Stressed	ZNF410	-0.373594	0.197696	0.446532
Mastocytes	NPRL3	-0.423473	0.198035	0.593887
Pericytes	WDR1	-0.501962	0.203837	0.99256
CD8+ Activated	LRRC40	-0.303911	0.19769	0.430413
CD8+ Stressed	ID3	-0.411221	0.197683	0.484162
Monocytes EREG+	ARHGEF7	-0.381382	0.198025	0.929151
JAK2_high_STS	PQBP1	-2.2854	0.200136	0.999869
CD8+ Activated	TENM3	-0.499762	0.197677	0.430413
STS Epithelial-like	ZNF853	-0.807681	0.20013	0.463552
CD8+ Exhausted	PEBP1	-0.36241	0.197673	0.327396
CD36+ CAFs	ACOX1	-0.517205	0.20513	0.992363
M2 APOC1+ APOE+	THAP1	-0.401476	0.198012	0.647628
M2 APOC1+ APOE+	NPIPB2	-0.662155	0.198	0.647628
Inflammatory Monocytes	COPS3	-0.327961	0.197997	0.619275
DCs CD1c+	RAD21	-0.28706	0.197993	0.957384
CD8+ Exhausted	2025-03-09	-0.439617	0.197647	0.327389
Granulocytes_NIBAN1_TXNIPhi	UBE2K	-0.333807	0.197985	0.39949
Inflammatory Monocytes	SOBP	-0.693192	0.197984	0.619275
Macro SELENOP+ SLC40A1+	RNF25	-0.474816	0.197978	0.354059
Inflammatory Monocytes	AC107068.2	-0.676912	0.197974	0.619275
Pericytes	VAMP5	-0.46575	0.203777	0.99256
CD8+ ISG	NARS	-0.332903	0.197628	0.453355
M2 APOC1+ APOE+	CCDC62	-0.67521	0.197971	0.647628
Inflammatory Monocytes	PNMA6A	-0.654076	0.197967	0.619275
NK cells CD56 high	CCL21	-0.762118	0.19762	0.461549
CD8+ Early Activation	DNAL4	-0.450066	0.197618	0.558602
CD8+ Activated	AC008728.1	-0.718925	0.197617	0.430413
CD8+ Activated	TSR1	-0.32532	0.197614	0.430413
CD8+ Activated	RIOX1	-0.461511	0.197614	0.430413
CD8+ Early Activation	PPP5D1	-0.49837	0.19761	0.558602
CD4+ T memory	AC092295.1	-0.586155	0.197604	0.677525
JAK2_high_STS	DDX55	-1.32998	0.200056	0.999869
STS Mesenchymal-like Undiff.	HEPH	-1.65696	0.200045	0.591628
M2 APOC1+ APOE+	CFAP58	-0.708355	0.197931	0.647628
Inflammatory Monocytes	NKAP	-0.322425	0.197929	0.619275
NK cells CD56 low	PPARG	-0.561937	0.197586	0.746577
CD4+ Activated	AC022973.4	-0.437719	0.197585	0.608807
M2 APOC1+ APOE+	CSNK1G2	-0.344369	0.197919	0.647628
STS CTA high	VMP1	-0.657882	0.200031	0.815356
STS Mesenchymal-like Undiff.	SMARCD1	-0.355228	0.200025	0.591628
CD8+ Activated	PCYOX1	-0.304756	0.197569	0.430413
Inflammatory Monocytes	CA8	-0.698383	0.197911	0.619275
STS Proangiogenic	POLR1B	-0.847601	0.200023	0.999994
STS Mesenchymal-like Contactin+	FNDC3B	-0.765365	0.200021	0.704153
CD4+ T memory	AL162390.1	-0.368754	0.197563	0.677525
Tip Endothelial Cells	UGCG	-0.652796	0.203707	0.993277
STS CTA high	TCF25	-0.481961	0.200016	0.815356
Granulocytes_NIBAN1_TXNIPhi	TFDP2	-0.550512	0.197897	0.399456
DCs CD1c+	RFX7	-0.423655	0.197891	0.957384
STS Mesenchymal-like ECM Remodeling	AC006160.1	-1.12315	0.200003	0.592781
DCs CD1c+	SMIM1	-0.608288	0.197885	0.957384
CD4+ Th17	TRIM32	-0.459385	0.197542	0.624388
Inflammatory Monocytes	STAP2	-0.669896	0.197884	0.619275
STS Proangiogenic	DSG2	-3.9946	0.199997	0.999994
Pericytes	AC107223.1	-1.17505	0.203685	0.99256
Inflammatory Monocytes	OAZ3	-0.649442	0.19788	0.619275
Proinflammatory PMNs	TST	-0.501532	0.197879	0.540554
NA	TMEM11	-0.487187	0.197875	0.352257
Inflammatory Monocytes	HDAC4-AS1	-0.5551	0.197873	0.619275
CD4+ Activated	PRDM4	-0.376433	0.197531	0.608807
CD8+ ISG	MPZL1	-0.517044	0.197527	0.45326
Immunoregulatroy PMNs	BOD1	-0.343647	0.197868	0.345803
Immunoregulatroy PMNs	RPS5	-0.434674	0.197865	0.345803
CD4+ Stressed	RTCA	-0.374267	0.197522	0.446532
CD4+ Tregs	FAM189B	-0.452454	0.197519	0.582955
CD8+ GZMK+ Tm	LRP12	-0.540069	0.197517	0.495616
CD8+ GZMK+ Tm	SEPTIN10	-0.553966	0.197512	0.495616
NK cells CD56 low	CEP68	-0.401894	0.19751	0.746577
CD8+ Early Activation	PTMA	-0.286939	0.197505	0.558594
CD4+ Tfh	ATP11B	-0.410374	0.197505	0.527285
Mastocytes	SH3BP4	-0.699356	0.197841	0.593523
CD4+ Activated	SAMD9L	-0.442088	0.197497	0.608807
CD8+ ISG	ZNF267	-0.319582	0.197488	0.45324
Inflammatory Monocytes	ADSSL1	-0.643716	0.19783	0.619275
CD36+ CAFs	PRIM2	-0.52128	0.204945	0.992363
CD8+ Early Activation	CPT2	-0.45579	0.197484	0.558594
M2 APOC1+ APOE+	NEK7	-0.392387	0.197826	0.647628
CD8+ Stressed	RGS2	-0.401656	0.197475	0.48394
CD4+ Tfh	RPAP2	-0.397884	0.197475	0.527285
STS CTA high	AC079052.1	-1.7154	0.199931	0.815356
CD8+ Stressed	PAICS	-0.35659	0.197468	0.48394
NK cells CD56 low	CAMK1	-0.455109	0.197468	0.746577
Macro SELENOP+ SLC40A1+	KCTD18	-0.413164	0.197804	0.353787
STS Myofibroblastic	AL121601.1	-1.20883	0.199915	0.976774
STS Mesenchymal-like ECM Remodeling	SLFN13	-1.33558	0.199906	0.592781
DCs CD1c+	MKLN1	-0.45967	0.197791	0.957384
CD8+ Exhausted	SSBP3	-0.445054	0.197446	0.327164
STS Mesenchymal-like ECM Remodeling	TPSAB1	-1.44412	0.199899	0.592781
Inflammatory Monocytes	AP001160.2	-0.676011	0.197785	0.619275
M2 TREM2+ SPP1+	PRPF4	-0.376515	0.197785	0.655452
STS Mesenchymal-like Contactin+	PPP3CB	-0.458961	0.199898	0.704153
DCs AREG+	AC015871.1	-0.966361	0.197784	0.654202
Vascular CAFs	CYBA	-0.369297	0.2049	0.92496
STS Epithelial-like	PCDHGB5	-1.45093	0.199896	0.463136
STS CTA high	SHANK1	-2.09052	0.199892	0.815356
Pericytes	HK1	-0.453754	0.203579	0.99256
M2 APOC1+ APOE+	AC004241.3	-0.649804	0.197774	0.647628
STS CTA high	PHF21B	-1.89491	0.199882	0.815356
Inflammatory Monocytes	RAB33A	-0.698886	0.197766	0.619275
STS Proangiogenic	PDCD10	-0.723839	0.199877	0.999994
Granulocytes_NIBAN1_TXNIPhi	CEP83	-0.555309	0.197762	0.399335
CD8+ Early Activation	ATP5PO	-0.365158	0.19741	0.558594
CD4+ Tregs	ZNF354C	-0.44088	0.19741	0.582807
STS Epithelial-like	AC002070.1	-1.23973	0.199865	0.463125
CD4+ Tregs	STAG3	-0.377703	0.197407	0.582807
NA	MEA1	-0.426173	0.197748	0.352094
STS CTA high	SNRPF	-0.844736	0.199855	0.815356
CD36+ CAFs	ANKRD36C	-0.530441	0.204856	0.992363
CD4+ Tfh	ZNF675	-0.335668	0.197395	0.527285
M2 APOC1+ APOE+	LINC01619	-1.20882	0.197733	0.647628
NK cells CD56 high	GCSH	-0.369294	0.197387	0.461217
NK cells CD56 high	LRRC57	-0.331828	0.197383	0.461217
JAK2_high_STS	SEC22A	-2.80899	0.199839	0.999869
STS CTA high	SCN3A	-1.86776	0.199838	0.815356
NK cells CD56 low	PTPRN2	-0.395569	0.19738	0.746577
M2 APOC1+ APOE+	AC084871.3	-0.628171	0.197723	0.647628
CD8+ Activated	EFNA1	-0.731164	0.197379	0.4303
CD4+ Tregs	FIGNL1	-0.380509	0.197374	0.582807
Capillary Venous Endothelial Cells	STEAP1	-1.14993	0.20352	0.410394
CD36+ CAFs	CASP9	-0.614912	0.204823	0.992363
CD8+ ISG	RNPC3	-0.380121	0.197355	0.453004
CD4+ Tregs	PIK3CB	-0.424408	0.197352	0.582807
STS CTA high	VRTN	-1.892	0.199808	0.815356
STS Epithelial-like	MARK4	-0.354713	0.199805	0.46305
CD8+ GZMK+ Tm	MROH1	-0.340966	0.197347	0.495354
Pericytes	PRRC2B	-0.438224	0.203493	0.99256
CD8+ Activated	SYDE1	-0.72736	0.197344	0.4303
CD8+ GZMK+ Tm	SMIM18	-0.441379	0.197341	0.495354
Immunoregulatroy PMNs	CHIC1	-0.494314	0.197683	0.345591
M2 APOC1+ APOE+	SMG5	-0.516752	0.197676	0.647628
Capillary Venous Endothelial Cells	RAMP2-AS1	-0.511797	0.20348	0.410371
CD4+ Tn	APEX1	-0.337939	0.19733	0.590593
Matrix CAFs	GP1BB	-0.713429	0.204791	0.999515
CD4+ Th17	TUBA3D	-0.736275	0.197327	0.623838
CD8+ Stressed	RNF11	-0.300505	0.197323	0.483801
STS Mesenchymal-like ECM Remodeling	ZNHIT2	-0.465342	0.199777	0.592724
STS Mesenchymal-like ECM Remodeling	AC068633.1	-1.37937	0.199775	0.592724
CD4+ Tn	BCAP29	-0.31637	0.197319	0.590593
Immunoregulatroy PMNs	NELFE	-0.3309	0.197659	0.345586
STS Mesenchymal-like Undiff.	SIVA1	-0.418886	0.199769	0.591276
Granulocytes_NIBAN1_TXNIPhi	MRPS25	-0.445534	0.197655	0.399219
CD8+ Early Activation	DPP3	-0.359719	0.197312	0.558566
Macro SELENOP+ SLC40A1+	TIGD6	-0.491138	0.197653	0.353556
STS Mesenchymal-like Undiff.	C6	-1.51404	0.199766	0.591276
STS Mesenchymal-like Undiff.	NPIPB2	-1.1875	0.199762	0.591276
CD8+ GZMK+ Tm	ZNF528-AS1	-0.520921	0.197301	0.495354
STS Mesenchymal-like Undiff.	NCKIPSD	-0.556024	0.199751	0.591276
DCs AREG+	MT-ND2	-0.467589	0.197636	0.654202
Pericytes	RALGAPA1	-0.661033	0.203435	0.99256
CD4+ Th17	SLC15A3	-0.725516	0.197281	0.623822
Pericytes	CDC42	-0.339989	0.203426	0.99256
M2 APOC1+ APOE+	AC078883.1	-0.634297	0.197619	0.647628
CD8+ ISG	CCND2	-0.339607	0.197275	0.453004
CD4+ Activated	COMMD10	-0.476578	0.197274	0.608807
CD8+ Exhausted	KIAA1324L	-0.68496	0.197269	0.326976
DCs CD1c+	WDR91	-0.410156	0.1976	0.957384
STS CTA high	SHISA5	-0.765503	0.199712	0.815356
Monocytes EREG+	DYRK1A	-0.470705	0.197598	0.929151
STS Immunomodulatory	KIDINS220	-0.33078	0.199706	0.999998
STS Mesenchymal-like ECM Remodeling	AC124016.1	-0.88091	0.199706	0.592721
Pericytes	SCD5	-0.754787	0.203395	0.99256
STS Epithelial-like	GPR157	-1.08386	0.199702	0.462872
STS Proangiogenic	UCHL1	-2.04225	0.199698	0.999994
DCs CD1c+	FAM53C	-0.409088	0.19758	0.957384
CD8+ ISG	MAGOH	-0.301455	0.197233	0.453004
Arterial Endothelial Cells	RPS14	-0.357515	0.203381	0.999833
CD8+ GZMK+ Tm	ABCA5	-0.364671	0.197228	0.495354
M2 APOC1+ APOE+	ENO3	-0.619242	0.19757	0.647628
STS Epithelial-like	ADRA1A	-1.44906	0.199682	0.462872
STS Mesenchymal-like ECM Remodeling	KIF14	-0.853662	0.199681	0.592721
NK cells CD56 high	LRRC61	-0.466746	0.197219	0.461177
CD8+ Early Activation	FKBP4	-0.355218	0.197216	0.558398
Arterial Endothelial Cells	KCNAB2	-0.690371	0.203363	0.999833
Immunoregulatroy PMNs	AC012574.1	-0.65104	0.197557	0.345481
Capillary Venous Endothelial Cells	BRIX1	-0.462994	0.203361	0.41019
CD8+ Activated	CNN1	-0.730957	0.197201	0.430134
Mastocytes	AL133342.1	-0.490531	0.197538	0.593375
Inflammatory Monocytes	DCTD	-0.404848	0.197538	0.619275
NK cells CD56 low	SEC31B	-0.429092	0.197192	0.746392
CD4+ Tn	UCK1	-0.47318	0.197192	0.590472
CD4+ Tn	AC139100.1	-0.495713	0.19719	0.590472
CD8+ GZMK+ Tm	AL139095.4	-0.520679	0.197184	0.495354
Immunoregulatroy PMNs	EIF3E	-0.428707	0.19752	0.345455
STS CTA high	FAM50A	-0.695781	0.199632	0.815356
M2 APOC1+ APOE+	NUMA1	-0.326077	0.197515	0.647628
STS Mesenchymal-like ECM Remodeling	ASIC1	-1.19346	0.199628	0.592721
STS Mesenchymal-like Undiff.	ELOB	-0.362237	0.199626	0.591258
Immunoregulatroy PMNs	CFH	-0.525442	0.197511	0.345455
STS Epithelial-like	MAP7	-1.6729	0.199622	0.46281
Macro SELENOP+ SLC40A1+	SCRIB	-0.431315	0.197506	0.35339
Mastocytes	EML4	-0.470254	0.197497	0.593363
CD4+ Tn	MRPL23	-0.440953	0.197154	0.590472
M2 APOC1+ APOE+	CDAN1	-0.558826	0.197488	0.647628
NK cells CD56 high	PRICKLE2	-0.750542	0.197145	0.461075
NK cells CD56 high	SYT11	-0.324041	0.197143	0.461075
NA	DYM	-0.533736	0.197485	0.351716
Proinflammatory PMNs	WDR27	-0.597912	0.197485	0.539747
CD4+ Tregs	FAM153B	-0.58967	0.19714	0.582464
NK cells CD56 high	NKILA	-0.520956	0.197134	0.461075
CD4+ Activated	ARHGAP10	-0.456774	0.197125	0.608656
CD4+ Th17	DPH1	-0.42969	0.197125	0.623457
NK cells CD56 high	RBFOX3	-0.507215	0.197123	0.461075
Immunoregulatroy PMNs	DDX51	-0.429854	0.197466	0.345455
CD36+ CAFs	IGDCC4	-1.22557	0.20458	0.992363
CD8+ GZMK+ Tm	OR3A2	-0.674963	0.197116	0.495354
M2 TREM2+ SPP1+	DISC1	-0.563452	0.197456	0.655452
Tip Endothelial Cells	RRNAD1	-0.555013	0.203259	0.993277
Proinflammatory PMNs	TRPM4	-0.563789	0.19745	0.539743
NK cells CD56 high	CRYZL1	-0.330539	0.197105	0.461075
CD8+ Early Activation	COPS7B	-0.330707	0.197104	0.558188
STS CTA high	LINC00866	-1.74946	0.19956	0.815356
CD4+ T memory	GGCT	-0.319272	0.197101	0.677258
Granulocytes_NIBAN1_TXNIPhi	CD36	-0.624209	0.197441	0.398983
CD8+ Early Activation	C3orf14	-0.525577	0.197098	0.558188
Immunoregulatroy PMNs	TMEM150B	-0.511085	0.197439	0.345455
STS Epithelial-like	FNBP4	-0.230391	0.19955	0.46281
CD4+ Tn	H3F3A	-0.285474	0.197092	0.590472
Granulocytes_NIBAN1_TXNIPhi	SERTAD2	-0.442796	0.197431	0.398983
CD4+ Tregs	NADK	-0.336316	0.197088	0.582421
Mastocytes	SCAPER	-0.400831	0.197429	0.593268
STS Myofibroblastic	ZNF425	-0.977044	0.199534	0.976472
CD4+ Th17	BCAM	-0.734225	0.197075	0.62343
STS Mesenchymal-like Undiff.	USP18	-0.954115	0.199532	0.591258
Granulocytes_NIBAN1_TXNIPhi	FAM102B	-0.507774	0.197416	0.398983
Immunoregulatroy PMNs	GRAMD2B	-0.554128	0.197416	0.345455
STS CTA high	MCTS1	-0.616136	0.199527	0.815356
CD4+ Tregs	AC068051.1	-0.359379	0.197066	0.582421
CD36+ CAFs	CC2D1A	-0.576441	0.204523	0.992363
Proinflammatory PMNs	LPAR5	-0.680229	0.197389	0.539667
CD8+ Early Activation	PEX2	-0.325905	0.197045	0.558188
CD36+ CAFs	USP38	-0.460577	0.204505	0.992363
CD4+ Tn	DUXAP8	-0.565231	0.197039	0.590472
Matrix CAFs	WBP1	-0.444314	0.204502	0.999515
Capillary Venous Endothelial Cells	YAE1	-0.453603	0.203188	0.409901
CD4+ Th17	AC015871.4	-0.464645	0.197037	0.62343
Proinflammatory PMNs	NSUN2	-0.443204	0.197377	0.539667
Capillary Venous Endothelial Cells	XPO5	-0.458365	0.20318	0.409901
CD8+ ISG	PAICS	-0.429705	0.197028	0.453004
STS Epithelial-like	ZNF502	-0.530846	0.199483	0.462798
CD4+ Th17	TRIM11	-0.336765	0.197025	0.62343
CD4+ Tfh	ZNF593	-0.381808	0.197024	0.526939
Monocytes EREG+	LINC01366	-0.677138	0.197365	0.929151
Inflammatory Monocytes	JAM2	-0.684849	0.197365	0.619275
DCs AREG+	CFAP20	-0.458842	0.197365	0.654202
CD4+ Tregs	RGS12	-0.466892	0.197017	0.582421
CD4+ Activated	CYP20A1	-0.341734	0.197016	0.608519
CD8+ GZMK+ Tm	AC078883.1	-0.353045	0.197015	0.495325
CD8+ Early Activation	MAN2B1	-0.340905	0.197013	0.558188
CD8+ Activated	AC090241.2	-0.718437	0.19701	0.429902
CD8+ Activated	CALN1	-0.458402	0.19701	0.429902
JAK2_high_STS	EMC1	-1.30426	0.199456	0.999869
Inflammatory Monocytes	CASP8AP2	-0.386308	0.197339	0.619275
M2 APOC1+ APOE+	OLFM2	-0.654581	0.197334	0.647628
CD8+ GZMK+ Tm	SARDH	-0.445264	0.196988	0.495325
Capillary Venous Endothelial Cells	SOCS1	-0.586187	0.203131	0.409901
NK cells CD56 high	CNGB3	-0.755676	0.19698	0.461075
CD8+ Exhausted	RTN3	-0.330399	0.196974	0.326595
CD4+ Tn	PIP4P1	-0.309739	0.196974	0.590457
Macro SELENOP+ SLC40A1+	TRABD	-0.328637	0.197316	0.353146
M2 APOC1+ APOE+	2025-03-01	-0.651665	0.197312	0.647628
Monocytes EREG+	XPC	-0.367855	0.197311	0.929151
STS Mesenchymal-like Undiff.	CCDC86	-0.597352	0.199424	0.591168
CD8+ Early Activation	PARP6	-0.323808	0.196965	0.558188
Tip Endothelial Cells	DPY19L4	-0.55976	0.203115	0.993277
STS Immunomodulatory	PDHX	-0.348973	0.19942	0.999998
CD4+ Tn	SERBP1	-0.27768	0.19696	0.590457
STS Mesenchymal-like Contactin+	PEX13	-0.433245	0.199414	0.703561
Granulocytes_NIBAN1_TXNIPhi	AP3D1	-0.381339	0.197299	0.398893
CD8+ Exhausted	CACYBP	-0.406138	0.196955	0.326595
STS Epithelial-like	AL035427.1	-1.21897	0.199403	0.462678
CD8+ GZMK+ Tm	PMEL	-0.542095	0.196944	0.495323
CD4+ Tn	DDX19B	-0.335049	0.196938	0.590457
CD8+ Activated	AC087741.1	-0.455408	0.196937	0.429866
Proinflammatory PMNs	SIN3B	-0.426353	0.197278	0.539545
CD36+ CAFs	ABRAXAS1	-0.508739	0.204399	0.992363
CD36+ CAFs	RNF170	-0.505661	0.204397	0.992363
CD8+ GZMK+ Tm	AC091132.2	-0.48433	0.196928	0.495323
NK cells CD56 high	GTPBP3	-0.334976	0.196921	0.461075
STS Mesenchymal-like Undiff.	CBX1	-0.381402	0.199377	0.591168
STS Epithelial-like	CENPC	-0.323936	0.199376	0.462677
NK cells CD56 high	AC018529.2	-0.511359	0.196916	0.461075
CD8+ ISG	SNX13	-0.390075	0.196915	0.452948
Immunoregulatroy PMNs	JPT1	-0.404799	0.197247	0.345236
CD8+ Activated	OLFM1	-0.731233	0.196902	0.429851
CD36+ CAFs	APOBEC3F	-0.592317	0.204361	0.992363
NK cells CD56 low	MAN2C1	-0.358766	0.196895	0.746146
CD4+ Th17	AP3B2	-0.451776	0.196894	0.623375
STS Epithelial-like	AC012368.1	-1.41276	0.19935	0.462677
CD8+ GZMK+ Tm	AC023509.6	-0.466789	0.196889	0.495323
STS CTA high	ALX1	-2.29393	0.199346	0.815356
CD4+ T memory	FAM49B	-0.286182	0.196881	0.676698
Matrix CAFs	ICE1	-0.389208	0.204346	0.999515
CD8+ ISG	ORC3	-0.387388	0.196879	0.452936
CD8+ GZMK+ Tm	SLC5A10	-0.484832	0.196877	0.495323
Arterial Endothelial Cells	DENR	-0.433216	0.203025	0.999833
CD36+ CAFs	MAK16	-0.487017	0.204338	0.992363
M2 APOC1+ APOE+	NAT1	-0.493255	0.197215	0.647628
NK cells CD56 high	ABALON	-0.755033	0.19687	0.461075
CD4+ T memory	MARK4	-0.376452	0.196869	0.676698
CD8+ Early Activation	KBTBD6	-0.499642	0.196868	0.558142
STS Epithelial-like	MYLK-AS1	-0.609183	0.199323	0.462677
CD8+ ISG	GTF3A	-0.348988	0.196863	0.452936
CD4+ Th17	PAX8-AS1	-0.422644	0.196856	0.623375
STS Mesenchymal-like Contactin+	RTN4	-0.56027	0.199313	0.703559
CD4+ Tregs	TNNT3	-0.589893	0.196851	0.582288
STS Mesenchymal-like Undiff.	TMEM265	-0.654197	0.199304	0.591118
STS CTA high	TRBC2	-2.55968	0.199298	0.815356
CD4+ Tregs	SUPT20H	-0.318233	0.196839	0.582288
DCs AREG+	SP140	-0.524793	0.197182	0.654202
Immunoregulatroy PMNs	ALAD	-0.371997	0.197181	0.345193
STS Mesenchymal-like ECM Remodeling	BVES-AS1	-1.34588	0.199293	0.59247
CD4+ Tn	ZNF304	-0.462885	0.196831	0.590376
STS Epithelial-like	TRIM61	-1.54718	0.199286	0.462677
Matrix CAFs	NOP58	-0.315465	0.204294	0.999515
STS Epithelial-like	SELENOI	-0.40156	0.199281	0.462677
STS Mesenchymal-like ECM Remodeling	SLC35B1	-0.389517	0.19928	0.59247
CD8+ Early Activation	ALDOC	-0.356119	0.196818	0.558133
Vascular CAFs	RAN	-0.336675	0.204283	0.924542
M2 APOC1+ APOE+	GNAI1	-0.610012	0.197158	0.647628
Proinflammatory PMNs	CBLB	-0.520147	0.197155	0.539362
Inflammatory Monocytes	AL031727.2	-0.723145	0.197152	0.619275
CD4+ Th17	PTER	-0.33851	0.196801	0.623339
STS CTA high	PDXK	-0.758458	0.199258	0.815356
CD4+ T memory	DOK5	-0.572494	0.196797	0.676698
STS CTA high	AL392023.1	-1.89164	0.199253	0.815356
Mastocytes	AC245014.3	-0.654986	0.197135	0.593037
CD36+ CAFs	FGF14-AS2	-0.64287	0.204256	0.992363
CD4+ Tregs	NPEPPS	-0.343501	0.196788	0.582288
CD8+ ISG	HDAC2	-0.371496	0.196786	0.452936
JAK2_high_STS	SNRPD2	-1.05145	0.199241	0.999869
NK cells CD56 high	TDO2	-0.55489	0.19678	0.461073
CD8+ ISG	MRPL41	-0.385781	0.196777	0.452936
STS Epithelial-like	MAGI1-AS1	-1.40487	0.199234	0.462677
CD4+ Th17	CCN3	-0.754463	0.196775	0.623339
CD8+ GZMK+ Tm	WNT7A	-0.607801	0.196773	0.495323
Granulocytes_NIBAN1_TXNIPhi	TLE5	-0.423926	0.197116	0.398829
CD4+ Tfh	ZNF24	-0.368772	0.196771	0.526728
CD8+ GZMK+ Tm	PEX19	-0.333221	0.196771	0.495323
STS CTA high	AP003555.2	-1.77226	0.199228	0.815356
NK cells CD56 low	AC245014.3	-0.591395	0.196768	0.746146
STS Mesenchymal-like Undiff.	C11orf68	-0.421529	0.199221	0.591076
NK cells CD56 low	GALNT2	-0.457543	0.196758	0.746146
CD4+ Tregs	AC084816.1	-0.520949	0.196756	0.582288
CD4+ Tn	ZSCAN25	-0.341637	0.196753	0.590376
CD4+ Th17	AP003472.1	-0.494878	0.196753	0.623339
Mastocytes	AK4	-0.595868	0.197095	0.593027
STS Epithelial-like	ZNF324B	-1.08823	0.199209	0.462677
CD4+ Tn	LBR	-0.334475	0.196749	0.590376
Vascular CAFs	RPS3A	-0.32305	0.204213	0.924542
CD8+ Stressed	FP565260.1	-0.612402	0.196743	0.482611
STS Proangiogenic	FBXL22	-1.00124	0.199198	0.999994
NK cells CD56 high	AL356417.1	-0.723922	0.196738	0.461073
CD4+ Tn	NAA25	-0.355216	0.196735	0.590376
Macro SELENOP+ SLC40A1+	C1orf35	-0.404273	0.197078	0.352913
Vascular CAFs	AKR1C2	-1.39899	0.2042	0.924542
Proinflammatory PMNs	ZCCHC9	-0.477964	0.197074	0.539302
CD4+ Tregs	AL049830.3	-0.49194	0.196728	0.582288
CD8+ Activated	MORN3	-0.324551	0.196725	0.429525
M2 APOC1+ APOE+	C10orf95	-0.656627	0.197065	0.647628
Arterial Endothelial Cells	WIPF1	-0.371847	0.202874	0.999833
STS Mesenchymal-like Undiff.	LRATD1	-1.28989	0.199179	0.591051
STS Mesenchymal-like Undiff.	RIPPLY3	-1.15552	0.199176	0.591051
Inflammatory Monocytes	ARSK	-0.553578	0.197058	0.619275
JAK2_high_STS	TUBGCP3	-3.14028	0.199169	0.999869
Mastocytes	LINC02381	-0.666252	0.19705	0.593001
CD4+ Tn	RIPK2	-0.45266	0.196695	0.590376
STS Mesenchymal-like Undiff.	CC2D1B	-0.378595	0.199149	0.591051
STS Immunomodulatory	INVS	-0.674023	0.199145	0.999998
Macro SELENOP+ SLC40A1+	COQ7	-0.369037	0.197017	0.352881
Mastocytes	NOL12	-0.383745	0.197016	0.593001
Proinflammatory PMNs	CNOT6	-0.415798	0.197015	0.539277
CD8+ Activated	CAMSAP1	-0.327682	0.196671	0.429525
CD4+ T memory	PCK2	-0.494126	0.196671	0.676469
CD36+ CAFs	PODNL1	-1.16579	0.204138	0.992363
CD8+ GZMK+ Tm	DENND2A	-0.508542	0.196666	0.495323
CD8+ GZMK+ Tm	C11orf80	-0.427322	0.19666	0.495323
Monocytes EREG+	VOPP1	-0.469703	0.197002	0.929151
Vascular CAFs	CCDC167	-0.655056	0.204126	0.924542
STS Proangiogenic	TLE1	-1.24784	0.199115	0.999994
CD8+ Exhausted	ERCC1	-0.339165	0.196653	0.326275
Monocytes EREG+	RBM47	-0.599082	0.196992	0.929151
Inflammatory Monocytes	AC093323.1	-0.535686	0.196985	0.619275
NK cells CD56 high	AP002907.1	-0.754556	0.196642	0.460961
CD8+ Early Activation	ELMOD3	-0.315566	0.196641	0.55781
DCs CD1c+	LINC01191	-0.87936	0.196984	0.957384
NK cells CD56 low	DESI1	-0.362198	0.196639	0.746146
CD4+ Activated	DHX36	-0.317519	0.196637	0.608012
STS Proangiogenic	CDK8	-1.38434	0.199091	0.999994
STS Myofibroblastic	AC117453.1	-1.48571	0.19909	0.975936
Monocytes EREG+	HOOK3	-0.289588	0.19697	0.929151
STS Mesenchymal-like Contactin+	STAM	-0.478398	0.199085	0.703526
Granulocytes_NIBAN1_TXNIPhi	CFDP1	-0.365137	0.196966	0.398614
Mastocytes	RAB42	-0.538771	0.196963	0.592957
STS Epithelial-like	AC002429.2	-1.39414	0.199074	0.462476
Matrix CAFs	SNRPD1	-0.329686	0.204081	0.999515
Vascular CAFs	RPS3	-0.313318	0.204074	0.924542
STS Epithelial-like	CUX1	-0.436602	0.199062	0.462476
Inflammatory Monocytes	IGHG2	-0.695677	0.196944	0.619275
CD4+ Tregs	MZF1-AS1	-0.49461	0.196596	0.582267
CD8+ Stressed	ARL16	-0.342617	0.196593	0.482322
STS Epithelial-like	PELI2	-1.08607	0.199046	0.462476
CD4+ Tn	CCDC59	-0.337613	0.196585	0.590376
NK cells CD56 high	NEK8	-0.466332	0.196584	0.460898
CD8+ ISG	AL360091.3	-0.623892	0.196582	0.452868
NK cells CD56 high	ZNF300	-0.755047	0.196578	0.460898
STS Mesenchymal-like Contactin+	RPLP1	-0.485686	0.199036	0.703526
STS Proangiogenic	C3orf70	-1.03557	0.199033	0.999994
STS CTA high	TENM1	-3.22468	0.199033	0.815356
Inflammatory Monocytes	TSBP1-AS1	-0.663268	0.196914	0.619275
CD36+ CAFs	PUS7	-0.435509	0.204036	0.992363
M2 APOC1+ APOE+	AC127029.2	-0.681913	0.196908	0.647537
NK cells CD56 low	MYO1B	-0.539795	0.196562	0.746146
Inflammatory Monocytes	IFT74	-0.391382	0.196902	0.619275
STS Proangiogenic	CSPP1	-1.00456	0.199018	0.999994
CD4+ Activated	SLAIN2	-0.2997	0.196557	0.608012
Macro SELENOP+ SLC40A1+	CTDP1	-0.392943	0.196899	0.352749
Mastocytes	MYO1E	-0.462965	0.196895	0.592863
CD8+ Early Activation	RECK	-0.362679	0.196551	0.557657
STS Epithelial-like	MTUS2	-1.35311	0.199008	0.462476
CD8+ Activated	FAM228B	-0.312155	0.196545	0.42943
NK cells CD56 low	CNIH4	-0.340964	0.196536	0.746146
CD8+ GZMK+ Tm	SLC35E4	-0.372749	0.196535	0.495193
JAK2_high_STS	DCP1A	-1.78606	0.198991	0.999869
JAK2_high_STS	MRPL27	-1.59221	0.198989	0.999869
Arterial Endothelial Cells	LETMD1	-0.52191	0.202684	0.999833
CD8+ Activated	AC015982.2	-0.519911	0.196526	0.42943
STS Myofibroblastic	AC099520.1	-1.04967	0.198985	0.975936
CD4+ Tregs	AL713852.1	-0.613521	0.196524	0.582224
CD8+ Activated	PLCB3	-0.724651	0.196518	0.42943
M2 APOC1+ APOE+	AL034405.1	-0.670668	0.196859	0.647537
STS CTA high	AC007406.3	-1.91123	0.198974	0.815356
STS Epithelial-like	TXLNB	-1.27039	0.198973	0.462476
CD8+ Exhausted	COPS9	-0.411248	0.196509	0.326108
Inflammatory Monocytes	DNAH10	-0.67035	0.196851	0.619275
CD8+ Activated	LHFPL5	-0.374825	0.196506	0.42943
DCs AREG+	SVIL	-0.72086	0.196847	0.654202
NK cells CD56 high	LINC00571	-0.37498	0.196504	0.460898
NA	PLCXD1	-0.605319	0.196843	0.35084
CD8+ ISG	CD99	-0.319204	0.196495	0.452803
M2 APOC1+ APOE+	NT5E	-0.570982	0.196838	0.647537
Capillary Venous Endothelial Cells	FBXL12	-0.388037	0.202645	0.4091
Macro SELENOP+ SLC40A1+	PLCG1	-0.484215	0.196827	0.352734
Inflammatory Monocytes	URB2	-0.566304	0.196825	0.619275
DCs CD1c+	AL136115.2	-0.65344	0.196825	0.957384
CD8+ Early Activation	AP005131.1	-0.548599	0.196481	0.557564
NK cells CD56 high	LDB3	-0.758378	0.19648	0.460898
Pericytes	SMC3	-0.43212	0.202633	0.99256
M2 TREM2+ SPP1+	TMEM88	-0.505519	0.196821	0.655154
CD4+ Stressed	FAHD2B	-0.436552	0.196476	0.445103
DCs AREG+	DGUOK	-0.327894	0.196819	0.654202
STS Epithelial-like	VEGFC	-0.751835	0.198935	0.462476
STS Myofibroblastic	SBNO1	-0.274135	0.19893	0.975936
CD4+ T memory	TNFRSF14-AS1	-0.453428	0.196461	0.676169
CD4+ Th17	IGHD	-0.729919	0.196459	0.622646
NK cells CD56 high	DIRC3-AS1	-0.722648	0.196454	0.460898
Matrix CAFs	EMC3	-0.480184	0.20392	0.999515
STS Epithelial-like	DIS3L	-0.30134	0.198909	0.462476
CD8+ Stressed	ZNF888	-0.442354	0.196449	0.482124
CD4+ Activated	MIR4435-2HG	-0.441768	0.196444	0.607786
STS CTA high	BTC	-2.19753	0.198902	0.815356
CD4+ Tregs	AC008467.1	-0.433322	0.196442	0.582097
CD8+ GZMK+ Tm	AC015813.1	-0.531784	0.196441	0.495039
Matrix CAFs	C12orf57	-0.317023	0.203905	0.999515
NA	ALAS1	-0.485268	0.196777	0.350761
Capillary Venous Endothelial Cells	KDM3B	-0.493375	0.202587	0.40904
Granulocytes_NIBAN1_TXNIPhi	DKC1	-0.380923	0.196774	0.398474
CD8+ Activated	ELANE	-0.735583	0.196427	0.42943
CD4+ Tregs	LINC02603	-0.532505	0.196426	0.582097
CD8+ GZMK+ Tm	METTL7A	-0.568628	0.196423	0.495039
Inflammatory Monocytes	WIF1	-0.650768	0.196764	0.619275
STS Mesenchymal-like Undiff.	ERC2	-0.960937	0.198877	0.590665
Immunoregulatroy PMNs	NLGN4Y	-0.615017	0.196759	0.344714
STS CTA high	ARL3	-0.73043	0.198874	0.815356
NK cells CD56 low	LIMD1	-0.38781	0.196414	0.746146
STS CTA high	PADI4	-1.75849	0.198867	0.815356
M2 APOC1+ APOE+	AC099489.3	-0.654281	0.196744	0.647522
Inflammatory Monocytes	TMEM233	-0.726382	0.196743	0.619275
CD8+ GZMK+ Tm	ITPKC	-0.434276	0.196399	0.495039
CD8+ Stressed	TMEM18	-0.336298	0.196396	0.482072
STS Myofibroblastic	AC005786.3	-1.13546	0.198848	0.975884
CD8+ GZMK+ Tm	EEF1AKMT4	-0.454038	0.196387	0.495039
JAK2_high_STS	PKM	-1.20552	0.198846	0.999869
STS Mesenchymal-like Undiff.	HAND2-AS1	-1.47058	0.198839	0.590654
DCs AREG+	NELFB	-0.407675	0.19672	0.654202
Immunoregulatroy PMNs	PIGQ	-0.475582	0.196717	0.344713
Inflammatory Monocytes	MRPS7	-0.385539	0.196716	0.619275
CD4+ Activated	MPHOSPH8	-0.275507	0.19637	0.60768
CD4+ Tn	NIP7	-0.32328	0.196368	0.59015
DCs AREG+	CXCL1	-0.890333	0.196711	0.654202
CD4+ T memory	LINC02006	-0.511758	0.196365	0.675992
Inflammatory Monocytes	DLGAP3	-0.573685	0.196708	0.619275
CD4+ Stressed	PILRB	-0.331793	0.196356	0.445103
STS Myofibroblastic	RBM48	-0.310004	0.198814	0.975884
CD4+ Th17	SPI1	-0.564557	0.196354	0.622571
CD8+ Early Activation	FTH1	-0.356168	0.196351	0.557299
CD36+ CAFs	DOCK9	-0.647363	0.203821	0.992363
Monocytes EREG+	FGD3	-0.621847	0.196693	0.929151
Macro SELENOP+ SLC40A1+	AEN	-0.417976	0.196689	0.352525
CD4+ Activated	RBM12B	-0.366981	0.196345	0.60768
M2 APOC1+ APOE+	TP53INP2	-0.418449	0.196688	0.647467
CD8+ Stressed	ZNF517	-0.488403	0.196343	0.48202
CD4+ Stressed	GMPPB	-0.392299	0.196336	0.445103
Inflammatory Monocytes	FAAH2	-0.710861	0.196675	0.619275
NK cells CD56 high	IQCH	-0.45212	0.196331	0.460872
STS Epithelial-like	LINC00824	-1.32539	0.198788	0.462434
STS Mesenchymal-like Undiff.	CIAO3	-0.43883	0.198785	0.590596
Immunoregulatroy PMNs	ASAP2	-0.515199	0.196668	0.344665
M2 APOC1+ APOE+	AC005803.1	-0.652881	0.196667	0.647467
Granulocytes_NIBAN1_TXNIPhi	APOE	-0.978705	0.196665	0.398401
CD4+ Th17	AC006333.2	-0.719073	0.196318	0.622571
Immunoregulatroy PMNs	MIF4GD	-0.403805	0.196653	0.344665
CD8+ GZMK+ Tm	LEAP2	-0.46687	0.196308	0.495033
NK cells CD56 high	CCDC181	-0.566373	0.196308	0.460872
STS CTA high	CELSR1	-2.02374	0.198766	0.815356
CD4+ Th17	DNAH7	-0.515922	0.196305	0.622571
CD4+ Th17	NATD1	-0.441231	0.196302	0.622571
NK cells CD56 low	PSME2	-0.422688	0.196301	0.746146
Capillary Venous Endothelial Cells	NUSAP1	-0.641703	0.202451	0.408824
CD8+ GZMK+ Tm	RAB44	-0.680546	0.196292	0.495033
STS Mesenchymal-like ECM Remodeling	AC034268.2	-1.32854	0.19875	0.591353
Mastocytes	SLC6A3	-0.719983	0.196632	0.592607
STS Epithelial-like	ZNF763	-0.9048	0.198747	0.462402
CD4+ Th17	AC104695.3	-0.446756	0.196276	0.622571
Capillary Venous Endothelial Cells	PMS1	-0.457983	0.202427	0.408824
Inflammatory Monocytes	ACD	-0.462431	0.196614	0.619275
NK cells CD56 high	AC091132.2	-0.480631	0.196268	0.460865
CD4+ Tn	MAP11	-0.469259	0.196265	0.589957
STS Myofibroblastic	TTYH2	-1.12238	0.19872	0.975814
STS Mesenchymal-like ECM Remodeling	FAM122C	-0.491837	0.198715	0.591353
STS CTA high	C1QTNF12	-2.11098	0.198713	0.815356
CD4+ Tn	TERF2IP	-0.29902	0.196252	0.589957
STS Proangiogenic	GOLGB1	-0.867355	0.198708	0.999994
JAK2_high_STS	UCK1	-2.42396	0.198707	0.999869
CD8+ GZMK+ Tm	PARP12	-0.361651	0.196245	0.495033
STS Mesenchymal-like ECM Remodeling	ZNF177	-0.900549	0.198705	0.591353
STS Proangiogenic	WASHC2A	-0.614081	0.198702	0.999994
STS Immunomodulatory	HOXA3	-0.836618	0.198698	0.999998
STS Epithelial-like	AC104825.1	-1.27231	0.198697	0.462402
NK cells CD56 high	SLN	-0.764149	0.196232	0.460852
CD4+ Tn	ACP2	-0.490015	0.196224	0.589957
Inflammatory Monocytes	ENOX1	-0.687181	0.196566	0.619275
STS Proangiogenic	PARP11	-0.902031	0.198681	0.999994
Tip Endothelial Cells	LDB2	-0.584114	0.202377	0.993277
CD4+ Th17	S1PR3	-0.504203	0.196219	0.622571
CD4+ Tregs	AL135925.1	-0.509356	0.196212	0.581866
CD4+ Tn	PSTK	-0.413661	0.196204	0.589957
JAK2_high_STS	AURKAIP1	-1.34696	0.198655	0.999869
STS CTA high	APOBR	-1.96044	0.198655	0.815356
Inflammatory Monocytes	ARID4A	-0.338608	0.196534	0.619275
DCs AREG+	DAD1	-0.365282	0.196533	0.654202
CD8+ Activated	AL121658.1	-0.569169	0.196189	0.429032
NA	CD47	-0.376397	0.196531	0.350399
CD4+ Tn	PARP3	-0.437925	0.196183	0.589957
CD36+ CAFs	GATD1	-0.582085	0.203655	0.992363
CD36+ CAFs	SNAP47	-0.633881	0.203651	0.992363
NK cells CD56 high	NMRAL1	-0.295365	0.196178	0.460797
CD8+ Early Activation	FAM120AOS	-0.304785	0.196176	0.556905
CD8+ Early Activation	CFL1	-0.345883	0.196169	0.556905
STS CTA high	TMEM196	-2.2353	0.198627	0.815356
CD8+ GZMK+ Tm	LINC01473	-0.510571	0.196165	0.494998
CD8+ GZMK+ Tm	PIWIL4	-0.440029	0.196162	0.494998
CD4+ Tregs	ZNF808	-0.304015	0.196161	0.58183
DCs AREG+	PLOD1	-0.410143	0.196499	0.654202
JAK2_high_STS	PDCL3	-3.22553	0.198614	0.999869
Arterial Endothelial Cells	AC008543.1	-0.818403	0.202303	0.999833
CD8+ Early Activation	ABL2	-0.377014	0.196138	0.556905
STS Myofibroblastic	UHRF2	-0.330992	0.198595	0.975509
CD8+ GZMK+ Tm	ZBTB11-AS1	-0.448415	0.196134	0.494998
CD4+ Th17	SCARB1	-0.49265	0.196134	0.622571
CD8+ Stressed	CHST14	-0.489086	0.19613	0.481731
NK cells CD56 high	PSMA1	-0.305026	0.196128	0.460751
STS CTA high	TMEM171	-2.18032	0.198584	0.815356
Capillary Venous Endothelial Cells	MGLL	-0.355823	0.202281	0.408657
STS CTA high	SLC13A1	-2.0194	0.198581	0.815356
CD8+ Early Activation	ADO	-0.484707	0.196118	0.556905
STS Mesenchymal-like Undiff.	FBXO27	-1.60222	0.19857	0.590364
NK cells CD56 high	AC078777.1	-0.752161	0.196106	0.460751
CD36+ CAFs	LENG9	-0.588341	0.203577	0.992363
STS Myofibroblastic	C8orf31	-0.924555	0.198564	0.975509
Matrix CAFs	APEX1	-0.375746	0.203576	0.999515
Granulocytes_NIBAN1_TXNIPhi	ARPC4	-0.374737	0.196444	0.39815
M2 APOC1+ APOE+	ZNF148	-0.392476	0.196442	0.647309
Matrix CAFs	CTCF	-0.483815	0.203572	0.999515
Matrix CAFs	UIMC1	-0.507791	0.203558	0.999515
STS CTA high	H3F3A	-0.784587	0.198545	0.815356
CD4+ Tregs	SETDB1	-0.368822	0.196084	0.581713
CD8+ GZMK+ Tm	DSEL	-0.469195	0.196079	0.494998
Granulocytes_NIBAN1_TXNIPhi	SNX5	-0.399646	0.196413	0.398136
CD4+ Stressed	TMOD3	-0.300529	0.196066	0.444953
NA	SCD	-0.565824	0.196409	0.350257
Matrix CAFs	AC016065.1	-0.692299	0.203536	0.999515
CD4+ T memory	WDR25	-0.393193	0.196059	0.6754
STS Immunomodulatory	MANBA	-0.394725	0.19852	0.999998
NK cells CD56 low	ZNF493	-0.344083	0.196055	0.746146
CD8+ Stressed	IFIT3	-0.660595	0.196055	0.481622
CD4+ Th17	KRT17	-0.736891	0.196052	0.622571
CD4+ Stressed	GLRX2	-0.392173	0.196044	0.444953
STS Mesenchymal-like ECM Remodeling	ZNF48	-0.508502	0.198503	0.590979
STS Mesenchymal-like Undiff.	JMJD4	-0.50196	0.198499	0.590364
CD8+ Early Activation	GATC	-0.303679	0.196035	0.556905
CD4+ T memory	NABP2	-0.342113	0.196035	0.6754
STS Proangiogenic	TCF20	-0.987279	0.19849	0.999994
DCs AREG+	ING4	-0.39755	0.196367	0.654202
Immunoregulatroy PMNs	CAMTA1-DT	-0.581032	0.196366	0.344283
Inflammatory Monocytes	ZNF235	-0.638153	0.196365	0.619275
CD4+ Th17	FAM83A	-0.73092	0.196018	0.622571
CD4+ Tn	VPS26B	-0.322931	0.196013	0.589957
Monocytes EREG+	SLC4A7	-0.399588	0.196354	0.929151
CD8+ Activated	EPG5	-0.345356	0.196009	0.428824
CD8+ Activated	2025-03-05	-0.332322	0.196006	0.428824
CD36+ CAFs	TTBK2	-0.664993	0.20348	0.992363
CD8+ ISG	WDR35	-0.522315	0.196006	0.452225
STS CTA high	NFAM1	-2.10814	0.198465	0.815356
M2 APOC1+ APOE+	Z98885.3	-0.673868	0.196347	0.647228
DCs CD1c+	SDC4	-0.477301	0.196347	0.957384
STS CTA high	DDIT4	-1.43623	0.198464	0.815356
M2 TREM2+ SPP1+	ZNF407	-0.579071	0.196346	0.654513
STS Epithelial-like	TEAD3	-0.458416	0.198463	0.462042
CD8+ GZMK+ Tm	WDR62	-0.488121	0.195999	0.494909
CD8+ GZMK+ Tm	RPS6KA5	-0.464783	0.195992	0.494909
CD8+ Stressed	MMP2	-0.610672	0.195991	0.481613
Immunoregulatroy PMNs	PSMC3	-0.408807	0.196333	0.344283
STS Epithelial-like	APLN	-1.2605	0.198447	0.462042
Monocytes EREG+	ZC3H3	-0.500969	0.196329	0.929151
CD4+ Tn	COPRS	-0.366951	0.195984	0.589957
CD8+ Stressed	CCDC74A	-0.520095	0.195982	0.481613
CD8+ GZMK+ Tm	LINC01220	-0.545483	0.195981	0.494909
CD8+ GZMK+ Tm	DIAPH3	-0.597137	0.195971	0.494909
NK cells CD56 low	ZDHHC14	-0.522564	0.19597	0.746146
CD8+ GZMK+ Tm	ITFG1-AS1	-0.493085	0.195969	0.494909
Pericytes	MON2	-0.59492	0.202127	0.99256
CD4+ Tn	TAP2	-0.342502	0.195966	0.589957
M2 APOC1+ APOE+	ZFPM2	-0.677361	0.196306	0.647228
Capillary Venous Endothelial Cells	IMPDH1	-0.469741	0.202118	0.408386
STS Epithelial-like	MRPS30-DT	-0.632149	0.198419	0.462042
Vascular CAFs	ANKRD65	-1.34989	0.203425	0.923963
M2 TREM2+ SPP1+	CDC73	-0.355383	0.196289	0.654513
STS Epithelial-like	BRPF3	-0.400016	0.198402	0.462042
NK cells CD56 high	MINCR	-0.529048	0.195941	0.460596
Tip Endothelial Cells	CATSPER2	-0.743809	0.2021	0.993277
CD4+ Tn	GYPC	-0.313456	0.195939	0.589957
STS Epithelial-like	NPIPA1	-1.31022	0.198394	0.462042
DCs CD1c+	MARK3	-0.395037	0.196273	0.957384
STS Epithelial-like	AC009152.3	-1.4497	0.198382	0.462042
STS Myofibroblastic	AC145207.5	-0.6243	0.198377	0.975509
STS Myofibroblastic	AC007938.3	-1.23615	0.198377	0.975509
CD4+ T memory	TYMP	-0.495422	0.195914	0.6754
CD8+ Activated	LINC01829	-0.432755	0.195903	0.428777
CD36+ CAFs	JAG1	-0.645809	0.203378	0.992363
CD36+ CAFs	USP45	-0.631371	0.203371	0.992363
STS Immunomodulatory	DISP1	-0.533269	0.198355	0.999998
CD4+ Tfh	ZNF383	-0.393673	0.19589	0.525782
CD8+ Activated	ZNF124	-0.328612	0.195889	0.428777
JAK2_high_STS	TMED4	-1.38351	0.198349	0.999869
STS Proangiogenic	SEMA3A	-2.27201	0.198345	0.999994
Immunoregulatroy PMNs	EIF2B4	-0.430859	0.196223	0.344179
Inflammatory Monocytes	ANO2	-0.639438	0.196214	0.619275
NK cells CD56 low	UFD1	-0.317414	0.195863	0.746146
CD4+ Tn	AL360178.2	-0.570012	0.195862	0.589957
CD8+ Early Activation	P2RX7	-0.53922	0.19586	0.556526
NK cells CD56 high	AC036103.1	-0.473892	0.195859	0.460474
NK cells CD56 high	RAB44	-0.686854	0.195857	0.460474
CD8+ Early Activation	GALNT12	-0.459705	0.195857	0.556526
CD8+ Early Activation	SNAP29	-0.310394	0.195848	0.556526
CD4+ Tn	HIC1	-0.389176	0.195846	0.589957
Tip Endothelial Cells	PNRC2	-0.450455	0.201998	0.993277
CD4+ Activated	CTU2	-0.549355	0.195837	0.607019
CD4+ Th17	AL354989.1	-0.449287	0.195834	0.622219
Capillary Venous Endothelial Cells	DPP9	-0.419521	0.201992	0.40819
CD8+ Early Activation	GM2A	-0.466843	0.195829	0.556526
JAK2_high_STS	GPAT4	-2.24053	0.198287	0.999869
STS Epithelial-like	CDH4	-1.42738	0.198286	0.462042
NA	MRPL3	-0.50787	0.19616	0.349891
DCs AREG+	TERF2IP	-0.332851	0.196159	0.654202
CD8+ Early Activation	SOCS1	-0.411063	0.195814	0.556526
CD8+ GZMK+ Tm	COL10A1	-0.475281	0.195811	0.494909
Capillary Venous Endothelial Cells	WEE1	-0.444597	0.201971	0.40819
CD8+ Activated	NATD1	-0.425769	0.19581	0.428758
CD4+ Tregs	NMRAL1	-0.310828	0.195808	0.581123
CD4+ Th17	AC083870.1	-0.439386	0.195807	0.622219
CD8+ Activated	SLC30A7	-0.356527	0.195805	0.428758
STS Proangiogenic	COPS7B	-0.892276	0.198264	0.999994
M2 APOC1+ APOE+	MYLK3	-0.648772	0.196145	0.64685
STS Myofibroblastic	STAC3	-1.02269	0.198252	0.975459
CD4+ Tn	ARL6IP4	-0.311866	0.195789	0.589957
CD8+ Exhausted	EBP	-0.346362	0.195788	0.32516
Mastocytes	ERLIN1	-0.418337	0.196126	0.591716
Granulocytes_NIBAN1_TXNIPhi	MYOF	-0.610363	0.196126	0.39782
Capillary Venous Endothelial Cells	ALKBH4	-0.409708	0.201934	0.40819
STS Mesenchymal-like Undiff.	LIX1L-AS1	-0.631255	0.198234	0.589936
NK cells CD56 low	KAT2B	-0.405204	0.195771	0.746146
STS Mesenchymal-like Undiff.	SLC2A6	-1.57188	0.198229	0.589936
Matrix CAFs	LRRFIP2	-0.409171	0.203244	0.999515
Inflammatory Monocytes	PEX11G	-0.504933	0.196102	0.619275
NA	HNRNPL	-0.342594	0.196102	0.349825
Pericytes	SOX7	-0.789075	0.201918	0.99256
Proinflammatory PMNs	UBA5	-0.469822	0.196101	0.537313
Vascular CAFs	TMEM120B	-0.656666	0.203233	0.923963
STS Mesenchymal-like ECM Remodeling	SIRT7	-0.420888	0.198214	0.590223
NK cells CD56 high	PDK1	-0.343214	0.195749	0.460474
Granulocytes_NIBAN1_TXNIPhi	CYTH3	-0.637469	0.196091	0.39782
CD8+ Stressed	CNBD2	-0.294739	0.195746	0.481253
STS Immunomodulatory	UBR2	-0.307461	0.198205	0.999998
Inflammatory Monocytes	CGREF1	-0.656301	0.19608	0.619275
CD8+ ISG	OTULIN	-0.349522	0.195734	0.451668
STS Immunomodulatory	DMXL2	-0.515152	0.198191	0.999998
CD8+ ISG	SH2D2A	-0.361197	0.195729	0.451668
CD8+ Exhausted	CTDSP2	-0.39354	0.195726	0.325093
Capillary Venous Endothelial Cells	POLR2M	-0.450613	0.201887	0.40819
STS Mesenchymal-like ECM Remodeling	ADGRL3	-1.26759	0.198184	0.590223
CD4+ Tn	ARFRP1	-0.358974	0.195721	0.589957
STS Epithelial-like	STARD4	-1.4239	0.19818	0.461892
CD8+ Early Activation	XYLB	-0.489421	0.195718	0.556526
STS Mesenchymal-like Undiff.	TMEM156	-0.958499	0.198169	0.589936
STS Epithelial-like	AL035458.2	-1.07422	0.198167	0.461892
CD8+ Stressed	SLC49A4	-0.430891	0.195703	0.481226
Inflammatory Monocytes	AL606804.1	-0.714762	0.196046	0.619275
CD36+ CAFs	MYLK-AS1	-0.598789	0.203177	0.992363
CD8+ ISG	ZBTB20	-0.550617	0.195699	0.451668
CD4+ Tn	SEL1L	-0.30694	0.195696	0.589957
CD4+ Tn	C4orf45	-0.511017	0.195695	0.589957
STS CTA high	FKBP1A	-0.921743	0.19815	0.815356
CD4+ Tfh	GINM1	-0.34287	0.195687	0.525494
Immunoregulatroy PMNs	POMP	-0.429025	0.196028	0.3439
JAK2_high_STS	PTGES2	-3.11491	0.198144	0.999869
CD8+ Activated	KANK2	-0.515932	0.195676	0.428713
DCs CD1c+	DUS2	-0.502904	0.196015	0.957384
CD4+ Stressed	SPTLC1	-0.370342	0.195668	0.44477
STS Epithelial-like	MOB3A	-0.417219	0.198121	0.461881
CD8+ Early Activation	ITPR3	-0.375877	0.195658	0.556526
CD8+ GZMK+ Tm	AC008750.7	-0.71515	0.195654	0.494776
CD4+ T memory	C9orf85	-0.338612	0.195653	0.675068
CD8+ GZMK+ Tm	EML2-AS1	-0.483599	0.195651	0.494776
NK cells CD56 high	RENBP	-0.462388	0.195651	0.46034
STS Proangiogenic	AC087521.2	-2.16093	0.198107	0.999994
CD8+ GZMK+ Tm	DNAH10	-0.541549	0.195641	0.494776
CD4+ T memory	AC008764.6	-0.522026	0.195641	0.675068
M2 APOC1+ APOE+	MPP6	-0.6437	0.195981	0.64685
Proinflammatory PMNs	SLC2A5	-0.640465	0.195978	0.537066
Mastocytes	CAPZA2	-0.329417	0.195974	0.591716
STS Myofibroblastic	NFRKB	-0.265334	0.198088	0.975459
CD4+ Tregs	FAM157C	-0.514727	0.195621	0.580793
Vascular CAFs	ALDH1A3	-1.49547	0.203098	0.923963
NK cells CD56 high	MYO7A	-0.462163	0.195616	0.46033
Granulocytes_NIBAN1_TXNIPhi	PARP6	-0.462573	0.195959	0.39782
STS CTA high	SELE	-2.17906	0.198075	0.815356
DCs AREG+	C3orf62	-0.495798	0.195957	0.654202
CD8+ GZMK+ Tm	AC090061.1	-0.507339	0.195607	0.494776
CD8+ Early Activation	MCF2L	-0.570789	0.195606	0.556526
STS Mesenchymal-like ECM Remodeling	RELCH	-0.320282	0.198061	0.590072
STS Mesenchymal-like ECM Remodeling	ELMO1-AS1	-1.00675	0.198059	0.590072
CD8+ Activated	ENHO	-0.733847	0.195592	0.42859
CD36+ CAFs	MRPS11	-0.436075	0.20307	0.992363
CD4+ Activated	RNF145	-0.356118	0.195588	0.606622
CD8+ Activated	AC006480.2	-0.536339	0.195587	0.42859
Granulocytes_NIBAN1_TXNIPhi	TOPORS	-0.371239	0.19593	0.39782
M2 TREM2+ SPP1+	AC020916.1	-0.50069	0.19593	0.653934
CD4+ Tregs	FAM160B2	-0.383387	0.195583	0.580793
Proinflammatory PMNs	RABAC1	-0.405915	0.195925	0.537012
M2 APOC1+ APOE+	NUDT17	-0.575241	0.195919	0.64685
Immunoregulatroy PMNs	AP3B2	-0.582273	0.195916	0.343815
M2 APOC1+ APOE+	AP003086.1	-1.10261	0.195914	0.64685
CD4+ Th17	UACA	-0.633835	0.195569	0.621766
NK cells CD56 high	AC025682.1	-0.413498	0.195569	0.46029
CD8+ Stressed	RASSF8-AS1	-0.583888	0.195569	0.480972
STS CTA high	UBE2M	-0.701957	0.198029	0.815356
NK cells CD56 low	ARHGAP10	-0.466611	0.195566	0.746146
JAK2_high_STS	GPATCH4	-3.68546	0.198027	0.999869
Proinflammatory PMNs	ITGAE	-0.468149	0.195905	0.537012
DCs CD1c+	SENP5	-0.435372	0.195899	0.957384
JAK2_high_STS	CTSA	-4.15562	0.198013	0.999869
Inflammatory Monocytes	COQ6	-0.514419	0.195894	0.619275
Mastocytes	SPI1	-0.390362	0.195893	0.591696
Monocytes EREG+	TOR1AIP2	-0.383124	0.195891	0.929151
STS Mesenchymal-like ECM Remodeling	UBOX5-AS1	-1.11937	0.198007	0.590072
CD8+ Stressed	RALA	-0.336886	0.195543	0.480972
JAK2_high_STS	TPRG1L	-2.31631	0.198005	0.999869
Granulocytes_NIBAN1_TXNIPhi	AIF1	-0.536111	0.195886	0.39782
STS Proangiogenic	ASAP1	-0.998164	0.198002	0.999994
CD8+ Stressed	ZNF563	-0.393892	0.19554	0.480972
STS Epithelial-like	SPIN3	-0.440224	0.198001	0.461663
CD8+ Activated	CARD17	-0.717947	0.195537	0.42859
STS Epithelial-like	CYP51A1-AS1	-1.04772	0.197994	0.461663
NK cells CD56 low	ASAP1	-0.395769	0.195531	0.746146
STS Proangiogenic	LINC02664	-1.90484	0.197992	0.999994
STS Mesenchymal-like ECM Remodeling	AC009560.4	-1.35433	0.197991	0.590072
Immunoregulatroy PMNs	SFT2D2	-0.369801	0.195872	0.343786
CD8+ Early Activation	RUFY3	-0.367944	0.195528	0.55652
Immunoregulatroy PMNs	SETD4	-0.447859	0.195869	0.343786
CD4+ Tfh	UBE2W	-0.399497	0.195524	0.525494
STS Mesenchymal-like ECM Remodeling	GLB1L3	-1.33361	0.197982	0.590072
STS Myofibroblastic	NAXD	-0.498721	0.19798	0.975459
NA	ZMPSTE24	-0.446502	0.19586	0.349431
Inflammatory Monocytes	KCND2	-0.69809	0.195857	0.619275
M2 APOC1+ APOE+	SCAT1	-0.583925	0.195851	0.64685
STS Epithelial-like	SKIV2L	-0.365693	0.197967	0.461663
CD4+ Th17	ZNF605	-0.476179	0.195502	0.621766
CD4+ Th17	OGN	-0.547597	0.195502	0.621766
CD8+ Activated	AL645933.3	-0.432292	0.195499	0.428574
STS Mesenchymal-like Undiff.	AP4B1	-0.536596	0.197961	0.589774
NK cells CD56 high	TEX48	-0.758168	0.195492	0.460181
STS Mesenchymal-like Contactin+	ABCF2	-0.531245	0.197951	0.702877
STS Epithelial-like	TOP1	-0.321982	0.197947	0.461663
CD8+ GZMK+ Tm	GOLGA8M	-0.678125	0.19548	0.494747
Inflammatory Monocytes	TRPC5	-0.658941	0.195823	0.619275
Inflammatory Monocytes	MIGA1	-0.363383	0.195822	0.619275
NA	CEBPZOS	-0.408133	0.19582	0.349398
CD4+ Tregs	AC136475.5	-0.734636	0.195475	0.580702
NA	NABP1	-0.565847	0.195814	0.349398
CD4+ T memory	LRRC4	-0.503067	0.195469	0.674742
M2 APOC1+ APOE+	SLCO4A1	-0.507335	0.19581	0.64685
Macro SELENOP+ SLC40A1+	LDLRAD3	-0.661932	0.195798	0.351161
Inflammatory Monocytes	CSF2	-0.771103	0.195796	0.619275
STS CTA high	AC009313.1	-2.52981	0.197914	0.815356
JAK2_high_STS	NUDT5	-2.60779	0.19791	0.999869
Tip Endothelial Cells	AC015912.3	-0.573069	0.201609	0.993277
STS CTA high	DESI2	-0.688926	0.197902	0.815356
CD4+ Activated	TGIF2	-0.333341	0.195439	0.606403
NK cells CD56 high	CYBB	-0.746525	0.195437	0.460121
NK cells CD56 low	MRPL52	-0.365816	0.195431	0.746146
Pericytes	VGLL4	-0.328619	0.201593	0.99256
NK cells CD56 high	PRKRA	-0.297189	0.195424	0.460121
STS Mesenchymal-like ECM Remodeling	GNAS-AS1	-1.14102	0.197886	0.590063
Monocytes EREG+	THRAP3	-0.30458	0.195766	0.929151
NK cells CD56 high	AC007608.3	-0.758321	0.19542	0.460121
STS Mesenchymal-like ECM Remodeling	MRVI1-AS1	-1.37605	0.197878	0.590063
CD4+ Stressed	AC022706.1	-0.480654	0.195414	0.444523
Tip Endothelial Cells	GSAP	-0.723986	0.201577	0.993277
STS Epithelial-like	FGFR1OP	-0.395501	0.197875	0.461619
CD4+ Tfh	ANGEL2	-0.368433	0.195412	0.525335
CD4+ Th17	CD160	-0.452057	0.195406	0.621766
NK cells CD56 high	AL365436.2	-0.755666	0.195406	0.460121
STS Epithelial-like	FAM171A2	-1.00241	0.197868	0.461619
CD8+ Early Activation	GSPT2	-0.498851	0.195402	0.55637
STS Myofibroblastic	THAP10	-0.945148	0.197863	0.975459
Tip Endothelial Cells	LETM2	-0.648092	0.201563	0.993277
CD8+ ISG	CASC3	-0.374725	0.195394	0.451668
CD4+ T memory	DGLUCY	-0.320957	0.195394	0.674635
Mastocytes	USP30-AS1	-0.605596	0.195737	0.591554
Matrix CAFs	PGR	-0.602828	0.20287	0.999515
CD4+ T memory	CTDP1	-0.365398	0.195387	0.674635
STS Myofibroblastic	HOGA1	-1.10196	0.197846	0.975459
M2 APOC1+ APOE+	PPP1R14A	-0.64377	0.195725	0.64677
CD8+ Stressed	SCUBE3	-0.568774	0.195377	0.480805
STS Epithelial-like	TTC28	-0.68012	0.197839	0.461619
CD8+ Early Activation	TCF3	-0.335762	0.19537	0.55637
CD8+ Early Activation	AC106729.1	-0.676669	0.195365	0.55637
STS Epithelial-like	AL354949.1	-1.12363	0.197824	0.461619
Tip Endothelial Cells	NECTIN2	-0.35527	0.201519	0.993277
Monocytes EREG+	RNF19B	-0.527693	0.195695	0.929151
STS Epithelial-like	SUCLG2-AS1	-0.666471	0.197811	0.461619
STS Epithelial-like	ZNF620	-1.00895	0.197811	0.461619
STS Mesenchymal-like ECM Remodeling	ABCC3	-1.42087	0.197801	0.590063
Granulocytes_NIBAN1_TXNIPhi	FARP1	-0.586499	0.195681	0.39754
CD4+ Th17	C19orf18	-0.720528	0.19533	0.621657
CD8+ GZMK+ Tm	SYTL4	-0.587731	0.195323	0.494514
CD4+ Tfh	RHOQ	-0.379026	0.195322	0.525184
STS Proangiogenic	PITPNB	-0.634936	0.197782	0.999994
M2 APOC1+ APOE+	CCDC68	-0.66942	0.195662	0.646694
CD8+ Activated	ZNF623	-0.425689	0.19531	0.42828
CD4+ Activated	PLEKHA3	-0.314264	0.195309	0.606146
Matrix CAFs	FURIN	-0.675571	0.202789	0.999515
CD4+ T memory	AL513303.1	-0.477086	0.195302	0.674625
NK cells CD56 low	SYNC	-0.387541	0.1953	0.746146
CD8+ Activated	AC011287.1	-0.453317	0.195296	0.42828
CD4+ Tregs	POLR3F	-0.34778	0.195291	0.580382
CD4+ Th17	CFAP100	-0.479881	0.195286	0.621647
CD4+ Th17	NUDT18	-0.377293	0.195284	0.621647
STS Mesenchymal-like ECM Remodeling	SRD5A3-AS1	-1.11191	0.197741	0.590063
CD36+ CAFs	PDE9A	-0.710493	0.202759	0.992363
CD4+ Stressed	ANKRD13C	-0.506299	0.195273	0.444523
CD8+ Stressed	TMEM14B	-0.334552	0.195273	0.480632
Matrix CAFs	ASAP2	-0.521352	0.202754	0.999515
Inflammatory Monocytes	TCEANC2	-0.486444	0.195615	0.619275
Tip Endothelial Cells	ETFRF1	-0.654454	0.201433	0.993277
STS Epithelial-like	WNT3	-1.2057	0.19773	0.461619
CD8+ Activated	SNPH	-0.73578	0.195264	0.42828
NK cells CD56 high	MSH4	-0.509005	0.195264	0.460072
JAK2_high_STS	CDC26	-1.58427	0.197726	0.999869
STS Immunomodulatory	PRKCA	-0.605051	0.197725	0.999998
Immunoregulatroy PMNs	HDHD5	-0.395587	0.195605	0.343427
Proinflammatory PMNs	PWWP2A	-0.442713	0.195605	0.536514
STS Proangiogenic	LBR	-0.922111	0.197721	0.999994
Macro SELENOP+ SLC40A1+	FBP1	-0.48784	0.195602	0.350885
STS Mesenchymal-like Undiff.	AC132217.1	-1.46617	0.197719	0.589257
CD4+ Tn	AC087741.1	-0.482085	0.195254	0.589363
NK cells CD56 high	ZNF275	-0.311466	0.195253	0.460072
CD8+ Activated	C10orf95	-0.474371	0.19525	0.42828
M2 APOC1+ APOE+	LINC02150	-0.717153	0.195594	0.646694
DCs CD1c+	MGAT5	-0.425963	0.195592	0.957384
CD8+ Stressed	USP42	-0.377711	0.195244	0.480632
CD4+ Tregs	CA12	-0.711024	0.195238	0.580382
Inflammatory Monocytes	SEMA3E	-0.65616	0.195577	0.619275
Proinflammatory PMNs	BLOC1S1	-0.366164	0.195576	0.536514
STS Proangiogenic	RIMS2	-2.59056	0.197695	0.999994
DCs CD1c+	KCNQ5	-0.655651	0.195573	0.957384
STS Proangiogenic	UBAP2L	-0.696704	0.197677	0.999994
CD4+ Tregs	ATP2B1-AS1	-0.36288	0.195212	0.580382
DCs CD1c+	ANKHD1	-0.388183	0.195553	0.957384
STS Epithelial-like	RAPGEF4	-1.27525	0.197671	0.461619
NK cells CD56 high	ENGASE	-0.46439	0.195207	0.460072
STS Myofibroblastic	LINC01952	-1.19928	0.197665	0.975395
Granulocytes_NIBAN1_TXNIPhi	NAP1L1	-0.392715	0.19554	0.397316
NK cells CD56 high	CD276	-0.581749	0.195192	0.460072
STS Myofibroblastic	MTA1	-0.412516	0.197654	0.975395
CD4+ Stressed	FBXO33	-0.363539	0.195188	0.444523
CD8+ Early Activation	AL031768.2	-0.533101	0.195186	0.556172
CD4+ Th17	AK7	-0.733641	0.195184	0.621647
CD8+ GZMK+ Tm	CDCA7L	-0.467644	0.195183	0.494243
CD8+ GZMK+ Tm	XG	-0.608996	0.195182	0.494243
Inflammatory Monocytes	LINC00520	-0.657411	0.195526	0.619275
NK cells CD56 high	AC006504.5	-0.385815	0.195181	0.460072
NK cells CD56 high	TMEM35A	-0.757842	0.19518	0.460072
Capillary Venous Endothelial Cells	RAB26	-1.31604	0.201337	0.407218
CD8+ ISG	IL12RB2	-0.645521	0.195171	0.451646
CD8+ Early Activation	OTUD1	-0.318164	0.195157	0.556172
CD36+ CAFs	TSPYL2	-0.561868	0.202639	0.992363
CD8+ Stressed	AC090617.5	-0.532567	0.195157	0.48058
NK cells CD56 high	LMO7-AS1	-0.485105	0.195155	0.460072
STS Proangiogenic	TAF9	-0.846587	0.197616	0.999994
CD8+ Early Activation	ZNF77	-0.471668	0.195152	0.556172
Arterial Endothelial Cells	SLC8B1	-0.600263	0.201315	0.999833
STS CTA high	CHMP2B	-0.719612	0.197612	0.815356
CD8+ Early Activation	CCDC71	-0.450703	0.195145	0.556172
CD4+ Tn	WARS	-0.416456	0.195144	0.589151
STS CTA high	AC078993.1	-1.97578	0.197604	0.815356
NK cells CD56 high	COL17A1	-0.758251	0.19514	0.460072
M2 APOC1+ APOE+	AC090559.2	-0.669278	0.195481	0.646488
CD8+ Stressed	ALG11	-0.484171	0.195131	0.48058
NK cells CD56 high	AC005899.8	-0.76023	0.195125	0.460072
NK cells CD56 high	NID2	-0.511981	0.195121	0.460072
DCs CD1c+	AZIN1-AS1	-0.687942	0.195463	0.957384
Pericytes	B3GNT5	-0.641451	0.201284	0.99256
Inflammatory Monocytes	AC112484.1	-0.70255	0.19546	0.619275
CD4+ Stressed	SLC39A6	-0.37998	0.195111	0.444523
Inflammatory Monocytes	TMED4	-0.359191	0.195453	0.619275
Proinflammatory PMNs	MADD	-0.400507	0.195453	0.536348
NK cells CD56 high	HSPA14	-0.482454	0.195107	0.460072
DCs AREG+	PYCR2	-0.479459	0.195449	0.654202
STS Immunomodulatory	WDR47	-0.415326	0.197569	0.999998
CD4+ Th17	CSTA	-0.740246	0.195104	0.621647
STS Mesenchymal-like Contactin+	ATXN10	-0.415864	0.197566	0.702604
Proinflammatory PMNs	SLC40A1	-0.768765	0.195441	0.536348
STS CTA high	CACNA1C	-2.8818	0.197558	0.815356
Inflammatory Monocytes	HSPE1	-0.407683	0.195434	0.619275
CD4+ Tn	SNX8	-0.364259	0.195087	0.589092
STS Mesenchymal-like ECM Remodeling	SLC24A2	-1.34889	0.197549	0.589731
CD8+ Activated	ZNF304	-0.445907	0.195084	0.428093
STS Myofibroblastic	LNPEP	-0.318398	0.197547	0.975395
NK cells CD56 low	HIST1H2BG	-0.414582	0.195083	0.746146
CD8+ Early Activation	AK1	-0.412479	0.195081	0.556172
STS Epithelial-like	RAPGEF3	-0.781917	0.197544	0.461409
CD36+ CAFs	ADCY9	-0.547185	0.202563	0.992363
NA	TATDN3	-0.481302	0.195423	0.348995
CD8+ Activated	RAB44	-0.662607	0.195075	0.428093
CD8+ Early Activation	AC108134.3	-0.602463	0.195071	0.556172
Capillary Venous Endothelial Cells	RHOT1	-0.403137	0.201236	0.407189
CD4+ Th17	AC004846.1	-0.728519	0.195066	0.621647
CD8+ Activated	C12orf74	-0.697411	0.195064	0.428093
STS Proangiogenic	PRKAR2B	-2.27769	0.197524	0.999994
STS Epithelial-like	AC138356.3	-1.55263	0.197524	0.461409
CD4+ Tregs	MAP3K15	-0.48815	0.19506	0.580261
CD36+ CAFs	ATXN7	-0.495252	0.202543	0.992363
CD8+ GZMK+ Tm	LINC02511	-0.530282	0.195046	0.494144
STS Epithelial-like	TC2N	-1.43467	0.197507	0.461409
STS Mesenchymal-like Undiff.	ZSCAN22	-0.936858	0.197505	0.588924
CD4+ Tn	SPATA20	-0.401778	0.195038	0.589063
Immunoregulatroy PMNs	PEX3	-0.435099	0.195381	0.343071
CD8+ Activated	SLC35B3	-0.319305	0.195034	0.428093
CD8+ Stressed	CALY	-0.585912	0.195031	0.480427
NK cells CD56 low	ATP5F1A	-0.339471	0.195031	0.746146
Inflammatory Monocytes	AL355377.3	-0.662716	0.195374	0.619275
CD8+ Exhausted	CASP8AP2	-0.433857	0.195028	0.324232
STS Epithelial-like	THEMIS2	-1.70425	0.197489	0.461409
Capillary Venous Endothelial Cells	RHOT2	-0.396201	0.201181	0.407136
Inflammatory Monocytes	AC138627.1	-0.665564	0.195358	0.619275
STS Mesenchymal-like ECM Remodeling	FGF13	-1.50251	0.197475	0.589731
Capillary Venous Endothelial Cells	MEX3B	-0.66529	0.201176	0.407136
Matrix CAFs	YWHAZ	-0.24588	0.202488	0.999515
Capillary Venous Endothelial Cells	IGHG3	-1.23	0.201168	0.407136
CD8+ Exhausted	DDX58	-0.420023	0.194997	0.324232
CD4+ Tregs	C20orf204	-0.544406	0.194996	0.580184
STS CTA high	SMARCB1	-1.00579	0.19746	0.815356
STS Epithelial-like	ZNF343	-0.694997	0.197459	0.461409
NK cells CD56 high	CCDC144NL-AS1	-0.767656	0.194991	0.460072
STS Mesenchymal-like Undiff.	AC006213.2	-1.17953	0.197454	0.588875
Immunoregulatroy PMNs	DNAJC24	-0.419444	0.195332	0.343059
Pericytes	PPP6R2	-0.538884	0.201152	0.99256
M2 APOC1+ APOE+	RRP8	-0.477648	0.195327	0.64629
CD8+ GZMK+ Tm	CDC42BPG	-0.551712	0.194982	0.494091
STS Mesenchymal-like ECM Remodeling	CASKIN2	-0.418944	0.197439	0.589731
STS Epithelial-like	NAA11	-1.4245	0.197434	0.461409
CD4+ Tregs	AC242426.2	-0.428544	0.19497	0.580184
Matrix CAFs	CLTCL1	-1.05065	0.202451	0.999515
STS Mesenchymal-like Contactin+	GALNT2	-0.727173	0.19743	0.702604
CD8+ GZMK+ Tm	AC125494.1	-0.482486	0.194962	0.494091
Mastocytes	DLG4	-0.516038	0.195306	0.590469
STS CTA high	HHIPL2	-1.71869	0.197413	0.815356
Capillary Venous Endothelial Cells	ACOT8	-0.421757	0.201116	0.407136
CD4+ Tfh	KDM2A	-0.318951	0.194944	0.524752
CD8+ Activated	CDPF1	-0.729169	0.194936	0.428093
CD4+ Th17	STOML1	-0.542831	0.194933	0.621563
NK cells CD56 high	AP003717.4	-0.453887	0.194929	0.460072
DCs CD1c+	RCSD1	-0.435955	0.195269	0.957384
CD4+ Th17	ZNF628	-0.444287	0.194919	0.621563
CD4+ Activated	UBE3C	-0.371477	0.194919	0.605159
STS Mesenchymal-like Undiff.	TGFB1I1	-0.616391	0.197382	0.588865
STS Epithelial-like	CACNG7	-1.49128	0.19738	0.461402
STS Epithelial-like	MAP3K2	-0.456996	0.197379	0.461402
STS Mesenchymal-like Undiff.	HYLS1	-0.65135	0.197378	0.588865
Proinflammatory PMNs	ENPP4	-0.637737	0.195257	0.536132
STS Mesenchymal-like Contactin+	MIF	-0.599288	0.197369	0.702604
STS Myofibroblastic	FGF14-AS2	-0.921547	0.197366	0.975395
DCs AREG+	LCP1	-0.408371	0.195245	0.654202
CD4+ Activated	RANBP10	-0.417162	0.194897	0.605159
M2 APOC1+ APOE+	TEAD4	-0.666483	0.195241	0.64629
CD36+ CAFs	KCTD10	-0.719173	0.202379	0.992363
CD8+ Early Activation	SNHG5	-0.350535	0.194891	0.556058
M2 APOC1+ APOE+	OIP5	-0.675533	0.19523	0.64629
CD4+ Th17	DUSP14	-0.356691	0.194882	0.621563
CD8+ Early Activation	AC020908.3	-0.655454	0.194874	0.556058
CD4+ Tregs	AP002490.1	-0.498564	0.194873	0.580045
CD4+ Tn	PRR11	-0.610516	0.194871	0.588676
Granulocytes_NIBAN1_TXNIPhi	PA2G4	-0.367547	0.19521	0.396929
CD4+ Tregs	KIAA2026	-0.363424	0.194858	0.580045
CD8+ Stressed	AC006511.6	-0.51229	0.194857	0.480154
JAK2_high_STS	EXTL2	-2.94633	0.197318	0.999869
Inflammatory Monocytes	ACTA2	-0.554091	0.195195	0.619275
Pericytes	EIF4G1	-0.331565	0.201015	0.99256
Tip Endothelial Cells	AXIN2	-0.80172	0.201013	0.993277
Macro SELENOP+ SLC40A1+	OSER1-DT	-0.515732	0.195184	0.350212
Granulocytes_NIBAN1_TXNIPhi	PIGP	-0.545804	0.195183	0.396929
Mastocytes	AC004951.1	-0.523714	0.195182	0.590424
NK cells CD56 high	TMEM131L	-0.444603	0.194838	0.460072
Inflammatory Monocytes	AC012146.1	-0.576226	0.195181	0.619275
Pericytes	ULK4	-1.10588	0.201003	0.99256
M2 APOC1+ APOE+	PPP2R2A	-0.383821	0.195177	0.64629
CD4+ Tregs	CFAP100	-0.475317	0.194831	0.580045
DCs CD1c+	LRP10	-0.404425	0.195174	0.957384
STS Proangiogenic	HNRNPA2B1	-0.640882	0.197294	0.999994
STS Mesenchymal-like Contactin+	UCHL5	-0.37656	0.197294	0.702604
M2 TREM2+ SPP1+	DSE	-0.461649	0.195173	0.653113
Granulocytes_NIBAN1_TXNIPhi	TYROBP	-0.439446	0.195166	0.396929
CD4+ Stressed	FUCA1	-0.404155	0.194821	0.444438
CD8+ GZMK+ Tm	SMUG1	-0.353918	0.194815	0.493968
CD8+ Early Activation	GK-IT1	-0.622762	0.194809	0.556034
M2 APOC1+ APOE+	FMO1	-0.66771	0.195149	0.64629
Inflammatory Monocytes	CCDC40	-0.613756	0.195148	0.619275
JAK2_high_STS	NNMT	-4.67534	0.197264	0.999869
CD8+ ISG	CARD19	-0.458519	0.194797	0.451522
CD4+ Tregs	TCEAL3	-0.386168	0.194797	0.580045
STS Mesenchymal-like Undiff.	AC025437.4	-1.39355	0.197261	0.588735
CD4+ T memory	PKN2-AS1	-0.424362	0.194792	0.673474
STS Proangiogenic	SUCLG2	-0.66885	0.197255	0.999994
STS Mesenchymal-like Undiff.	AARSD1	-0.298226	0.197251	0.588735
STS Epithelial-like	CADPS2	-0.555092	0.197246	0.461213
NK cells CD56 low	ADK	-0.557976	0.19478	0.746146
CD4+ Th17	SAG	-0.719726	0.19478	0.621563
STS Mesenchymal-like Undiff.	PLGLB2	-1.39994	0.197242	0.588735
Immunoregulatroy PMNs	CD2	-0.607088	0.19512	0.342761
CD4+ Tregs	PDHA1	-0.31405	0.19477	0.580045
CD4+ Tn	SCN1B	-0.577295	0.194769	0.588588
STS CTA high	CCDC39	-1.83177	0.197225	0.815356
Arterial Endothelial Cells	HMGB1	-0.381473	0.200924	0.999833
CD8+ Early Activation	LIMS2	-0.546329	0.194736	0.55593
CD8+ GZMK+ Tm	LINC002481	-0.522898	0.194731	0.493838
M2 APOC1+ APOE+	AKAP5	-0.697063	0.195075	0.64629
Immunoregulatroy PMNs	ULK2	-0.428663	0.195072	0.342714
Inflammatory Monocytes	AL035587.2	-0.544974	0.195067	0.619275
JAK2_high_STS	KRI1	-2.27578	0.197182	0.999869
Inflammatory Monocytes	PHYHD1	-0.658205	0.195053	0.619275
STS Epithelial-like	AL391097.2	-1.24795	0.197174	0.461114
M2 APOC1+ APOE+	AP002813.1	-0.642806	0.195051	0.64629
CD4+ Tn	FAM89B	-0.358808	0.194707	0.588588
CD8+ ISG	ZNF266	-0.416395	0.194707	0.451503
NA	CAPG	-0.614689	0.195046	0.348512
Capillary Venous Endothelial Cells	MRPL22	-0.429479	0.200868	0.406737
CD8+ Activated	CCDC174	-0.337728	0.194693	0.427852
CD8+ GZMK+ Tm	GSG1	-0.723876	0.194693	0.493823
STS Myofibroblastic	TSG101	-0.327893	0.197148	0.975043
STS Epithelial-like	FOXP4-AS1	-1.36634	0.197142	0.461114
STS Epithelial-like	MYOCOS	-1.1619	0.197141	0.461114
STS Mesenchymal-like Contactin+	SRPX	-1.49789	0.19714	0.702604
CD4+ Th17	LRRIQ3	-0.516907	0.194674	0.621389
NK cells CD56 high	GTF3C3	-0.320324	0.194673	0.45989
CD8+ Early Activation	C18orf21	-0.322836	0.194672	0.555851
STS Epithelial-like	NGF	-0.868334	0.197132	0.461114
CD8+ Early Activation	AC244090.1	-0.370772	0.194666	0.555851
NK cells CD56 high	AC007613.1	-0.523672	0.194666	0.45989
CD36+ CAFs	HLA-F-AS1	-0.658435	0.202149	0.992363
CD4+ Tregs	RRBP1	-0.31668	0.194657	0.580045
Inflammatory Monocytes	TMEM176A	-0.504885	0.195	0.619275
NK cells CD56 high	PRG4	-0.812629	0.194654	0.45989
Immunoregulatroy PMNs	DPP3	-0.384076	0.194995	0.342614
CD4+ Tn	BTG3-AS1	-0.507414	0.194648	0.588587
CD8+ Activated	PPM1E	-0.527774	0.194647	0.427812
STS Epithelial-like	CNMD	-1.40677	0.1971	0.461114
DCs CD1c+	ARHGAP25	-0.524745	0.194976	0.957384
CD4+ Th17	AMPD1	-0.726358	0.194631	0.621381
STS Immunomodulatory	ZNF484	-0.393106	0.19709	0.999998
Inflammatory Monocytes	CALCR	-0.673497	0.194962	0.619275
STS Immunomodulatory	LARP4	-0.259386	0.197081	0.999998
CD4+ Tn	RAP2C-AS1	-0.419614	0.19461	0.588587
CD8+ ISG	SH3BGRL3	-0.373183	0.194604	0.451387
STS Mesenchymal-like ECM Remodeling	KRT18	-1.73773	0.197067	0.589149
STS Mesenchymal-like Undiff.	BGN	-1.10004	0.197067	0.588637
STS Epithelial-like	CDCA2	-1.28054	0.197066	0.461114
Arterial Endothelial Cells	ANK2	-0.910537	0.200766	0.999833
STS Myofibroblastic	PC	-0.452335	0.197059	0.974884
CD8+ Stressed	LSM11	-0.462847	0.194593	0.479693
CD4+ T memory	C1RL-AS1	-0.469166	0.19459	0.673385
Mastocytes	HCFC1	-0.393594	0.194933	0.58978
M2 APOC1+ APOE+	CRISPLD2	-0.535696	0.194928	0.64629
Proinflammatory PMNs	LHFPL6	-0.832921	0.194927	0.535534
STS Myofibroblastic	ZFHX2	-1.11813	0.197048	0.974884
CD4+ Tregs	FO393419.2	-0.49415	0.194583	0.580045
Immunoregulatroy PMNs	URB1	-0.438692	0.194921	0.342558
STS Immunomodulatory	DIAPH1	-0.321735	0.197042	0.999998
CD36+ CAFs	CSNK1G3	-0.449383	0.202063	0.992363
CD8+ GZMK+ Tm	RGS16	-0.463364	0.194574	0.493605
CD8+ GZMK+ Tm	CCDC39	-0.521092	0.194572	0.493605
Capillary Venous Endothelial Cells	FUCA2	-0.462669	0.200742	0.406541
CD8+ GZMK+ Tm	ADORA2A-AS1	-0.461105	0.194571	0.493605
CD36+ CAFs	HAND2	-1.21945	0.202051	0.992363
Mastocytes	BBS10	-0.544291	0.194905	0.58978
STS CTA high	CD2	-2.22054	0.197022	0.815356
Monocytes EREG+	WWC3	-0.414359	0.194899	0.929151
CD4+ Tn	MED10	-0.331843	0.194554	0.588534
Capillary Venous Endothelial Cells	SNX19	-0.413002	0.200721	0.406541
CD8+ Activated	FOCAD	-0.399317	0.194549	0.427719
CD4+ Tregs	NR5A2	-0.567655	0.194549	0.580045
Granulocytes_NIBAN1_TXNIPhi	MICAL1	-0.443142	0.194893	0.396678
NK cells CD56 high	CASP2	-0.331988	0.194548	0.459879
STS Mesenchymal-like ECM Remodeling	DCK	-0.602882	0.197013	0.589089
STS Epithelial-like	PCNX1	-0.637189	0.197012	0.461114
CD8+ Stressed	VAV3-AS1	-0.604358	0.194547	0.479693
JAK2_high_STS	UBALD2	-3.4009	0.19701	0.999869
CD4+ Stressed	YBX1	-0.263747	0.194539	0.444128
CD8+ GZMK+ Tm	SLC9A5	-0.544051	0.194539	0.493605
CD4+ T memory	SRD5A3	-0.393022	0.194534	0.673348
Capillary Venous Endothelial Cells	PTDSS2	-0.393892	0.200704	0.406541
CD8+ Early Activation	HIST1H2AE	-0.525981	0.194532	0.555848
CD4+ Tregs	ZDHHC17	-0.34055	0.194532	0.580045
Inflammatory Monocytes	LINC02019	-0.63714	0.194875	0.619275
CD4+ Th17	RAB15	-0.480879	0.194525	0.621172
M2 APOC1+ APOE+	AC093525.7	-0.637468	0.194865	0.64629
CD8+ Activated	CNKSR3	-0.49007	0.194513	0.427704
CD8+ Early Activation	TTC22	-0.491417	0.194512	0.555848
STS Proangiogenic	TTLL4	-0.954282	0.196976	0.999994
STS Mesenchymal-like Undiff.	SRP14-AS1	-0.682727	0.196975	0.588575
DCs CD1c+	JPT2	-0.497962	0.194852	0.957384
NK cells CD56 low	SLC38A2	-0.280712	0.194508	0.746064
NK cells CD56 high	TMEM119	-0.764657	0.194506	0.459852
CD36+ CAFs	AC245407.2	-0.630231	0.201993	0.992363
Pericytes	FLNC	-1.0341	0.200674	0.99256
CD4+ Th17	MTRES1	-0.333698	0.194496	0.621172
Inflammatory Monocytes	MYOZ3	-0.680559	0.194838	0.619275
STS CTA high	NOS1	-1.81898	0.196959	0.815356
CD4+ Tregs	ZNF266	-0.352171	0.194493	0.580045
Monocytes EREG+	WDR47	-0.420857	0.194829	0.929151
Macro SELENOP+ SLC40A1+	HCP5	-0.379601	0.194827	0.349611
CD4+ Tregs	RARB	-0.522347	0.19448	0.580045
CD8+ Early Activation	BX255925.3	-0.45082	0.194479	0.555848
CD8+ Activated	ZBED2	-0.516247	0.194478	0.427688
Arterial Endothelial Cells	SLC22A17	-0.822652	0.200646	0.999833
Granulocytes_NIBAN1_TXNIPhi	USO1	-0.390869	0.194819	0.396675
DCs CD1c+	ATP9A	-0.629525	0.194816	0.957384
CD8+ Activated	CD9	-0.627884	0.19447	0.427688
CD8+ Activated	WIPF3	-0.553092	0.194469	0.427688
STS Mesenchymal-like ECM Remodeling	LRRCC1	-0.257973	0.196934	0.588994
CD8+ GZMK+ Tm	TRIP10	-0.542275	0.194467	0.493605
STS Mesenchymal-like ECM Remodeling	AC010273.2	-1.01124	0.196933	0.588994
CD8+ Early Activation	LRP1B	-0.46661	0.194465	0.555848
Proinflammatory PMNs	DRAP1	-0.412175	0.194808	0.535297
CD4+ T memory	ITPR1	-0.440007	0.194463	0.673254
CD4+ Tregs	Z83844.2	-0.506558	0.194461	0.580045
Monocytes EREG+	SNAPC1	-0.480263	0.194803	0.929151
Immunoregulatroy PMNs	TRAPPC2	-0.385202	0.194798	0.342416
CD8+ ISG	TSPYL1	-0.358279	0.194454	0.451245
CD4+ Stressed	C15orf61	-0.378262	0.194454	0.444073
NK cells CD56 high	LGALS4	-0.761291	0.194451	0.459852
Inflammatory Monocytes	GDPD1	-0.504646	0.194792	0.619275
Inflammatory Monocytes	AL391422.4	-0.669342	0.194792	0.619275
DCs AREG+	TMBIM4	-0.392625	0.194791	0.654202
JAK2_high_STS	ZFP36	-2.9805	0.196912	0.999869
Immunoregulatroy PMNs	ZNF322	-0.378915	0.194789	0.342416
Granulocytes_NIBAN1_TXNIPhi	SELENOM	-0.548151	0.194787	0.396661
STS Myofibroblastic	DRC3	-0.689074	0.196902	0.974808
CD4+ Th17	PIP5KL1	-0.534166	0.194434	0.621172
CD4+ T memory	KIR2DL4	-0.65538	0.194424	0.673254
DCs CD1c+	TBC1D20	-0.359519	0.194768	0.957384
STS CTA high	IRF7	-1.33719	0.196882	0.815356
M2 APOC1+ APOE+	EDRF1	-0.424022	0.19476	0.64629
CD4+ Th17	POLDIP2	-0.335247	0.194407	0.621172
Matrix CAFs	IP6K1	-0.478027	0.201889	0.999515
CD8+ Activated	GALE	-0.499182	0.194392	0.427688
CD8+ Activated	GLE1	-0.344951	0.194392	0.427688
Arterial Endothelial Cells	SLC7A5	-0.695238	0.20056	0.999833
CD8+ Stressed	RAB18	-0.29158	0.194387	0.47946
CD8+ Early Activation	ZBTB20-AS1	-0.421284	0.194386	0.555848
CD8+ Activated	UBA6-AS1	-0.347578	0.194383	0.427688
CD4+ Tfh	PQBP1	-0.388877	0.194376	0.524216
DCs CD1c+	IL4R	-0.439247	0.194716	0.957384
Inflammatory Monocytes	NT5M	-0.638513	0.194714	0.619275
STS Proangiogenic	ASH1L	-0.916494	0.196835	0.999994
CD8+ ISG	SPATA5	-0.5097	0.194367	0.451145
STS CTA high	REEP5	-0.886007	0.19683	0.815356
STS Mesenchymal-like Undiff.	GFRA2	-1.54048	0.19683	0.588575
STS Epithelial-like	NLGN4X	-1.54824	0.196829	0.460824
STS CTA high	PDCD2	-0.677372	0.196822	0.815356
CD4+ Tregs	CNKSR3	-0.490729	0.19435	0.580045
NK cells CD56 low	ANKRD10	-0.394441	0.194347	0.746059
Macro SELENOP+ SLC40A1+	TIMM29	-0.428869	0.19469	0.349442
STS Proangiogenic	PGP	-1.22015	0.196812	0.999994
Tip Endothelial Cells	CRIM1	-0.518933	0.200515	0.993277
CD4+ Tregs	AC090559.2	-0.474378	0.194341	0.580045
CD4+ Tn	DUSP12	-0.306924	0.194338	0.588186
STS Proangiogenic	RCBTB1	-0.724985	0.196802	0.999994
STS Proangiogenic	S100A4	-1.39291	0.196792	0.999994
CD4+ Th17	ACMSD	-0.719879	0.194324	0.621172
M2 APOC1+ APOE+	AL022097.1	-0.678355	0.194667	0.64628
M2 APOC1+ APOE+	BDH1	-0.602598	0.194661	0.64628
CD8+ GZMK+ Tm	KLKB1	-0.509501	0.194315	0.493524
Immunoregulatroy PMNs	DDX31	-0.480581	0.194655	0.342237
Granulocytes_NIBAN1_TXNIPhi	ZPR1	-0.414386	0.194648	0.396476
Proinflammatory PMNs	STS	-0.591501	0.194647	0.535033
STS Myofibroblastic	UBL5	-0.390382	0.196754	0.974808
STS Mesenchymal-like Undiff.	ZNF883	-0.808653	0.196751	0.588512
CD36+ CAFs	ZC3H8	-0.487156	0.201771	0.992363
STS Proangiogenic	DACH1	-1.96116	0.196746	0.999994
STS Mesenchymal-like Contactin+	ZNF330	-0.368491	0.196746	0.702604
CD4+ Tregs	AL035587.2	-0.466927	0.194279	0.580045
CD4+ Tfh	ERAP2	-0.412145	0.194278	0.524138
CD8+ GZMK+ Tm	DNAAF5	-0.435088	0.194278	0.493524
STS Mesenchymal-like Undiff.	DHX58	-0.650398	0.196743	0.588512
STS Epithelial-like	LAT2	-1.15596	0.196742	0.460723
CD8+ Early Activation	N4BP3	-0.525903	0.19427	0.555848
Macro SELENOP+ SLC40A1+	OXNAD1	-0.430617	0.194614	0.349343
NK cells CD56 high	AC006452.1	-0.757773	0.19427	0.459507
NK cells CD56 high	UQCC1	-0.362407	0.194269	0.459507
NA	RASGRP2	-0.489714	0.19461	0.347884
Capillary Venous Endothelial Cells	MIEN1	-0.458501	0.200438	0.406216
CD8+ Activated	CDKL2	-0.4531	0.194264	0.427688
CD4+ Tfh	RETREG2	-0.397661	0.194263	0.524138
DCs CD1c+	PRKN	-0.716717	0.194605	0.957384
NK cells CD56 high	ZNF347	-0.438308	0.19426	0.459507
CD8+ Activated	LZTFL1	-0.417469	0.194254	0.427688
Arterial Endothelial Cells	TRAPPC6A	-0.679859	0.200423	0.999833
CD4+ Th17	THSD8	-0.75012	0.19425	0.621149
NK cells CD56 high	AC104506.1	-0.727901	0.19425	0.459507
STS CTA high	TMBIM4	-0.739162	0.196711	0.815356
Macro SELENOP+ SLC40A1+	ABITRAM	-0.393619	0.194588	0.349335
M2 APOC1+ APOE+	LINC00589	-0.667334	0.194585	0.64628
M2 APOC1+ APOE+	GP6	-0.628368	0.194583	0.64628
Proinflammatory PMNs	ZWILCH	-0.525572	0.194574	0.535013
CD8+ Exhausted	METTL5	-0.380796	0.194228	0.323133
NA	RSL1D1	-0.393338	0.194566	0.347843
M2 TREM2+ SPP1+	UBR2	-0.412901	0.194565	0.652301
CD4+ Tregs	ZNF492	-0.468645	0.19422	0.580045
STS Mesenchymal-like Undiff.	SPDYE1	-1.21279	0.196685	0.588512
Capillary Venous Endothelial Cells	TXLNG	-0.467266	0.200391	0.40618
JAK2_high_STS	CLMP	-2.27388	0.196685	0.999869
Arterial Endothelial Cells	ERCC1	-0.549005	0.200391	0.999833
CD4+ Th17	SLC25A13	-0.468193	0.194217	0.621149
STS Proangiogenic	SRR	-0.957857	0.196682	0.999994
CD8+ ISG	SERTAD1	-0.387796	0.194212	0.450958
NA	DYSF	-0.84459	0.194555	0.347843
STS Proangiogenic	IMMT	-0.697359	0.196676	0.999994
CD8+ Stressed	AL109628.2	-0.489195	0.194209	0.479177
CD4+ Stressed	C1QBP	-0.380254	0.194208	0.443638
Inflammatory Monocytes	SH3BGR	-0.62884	0.194551	0.619275
CD8+ Activated	MAP3K10	-0.437858	0.194205	0.427688
CD4+ Tregs	CHKA	-0.482673	0.194203	0.580045
STS Mesenchymal-like ECM Remodeling	SEPTIN9	-0.377164	0.196669	0.588469
NK cells CD56 low	NIT1	-0.363559	0.194199	0.745878
NA	VDAC3	-0.443114	0.194542	0.347843
CD8+ Stressed	KIR3DL1	-0.753607	0.194198	0.479177
CD8+ Stressed	PLAUR	-0.444386	0.194196	0.479177
Immunoregulatroy PMNs	RARRES2	-0.704891	0.194539	0.342108
Inflammatory Monocytes	CAPN5	-0.688147	0.194539	0.619275
Pericytes	VLDLR	-0.678719	0.200366	0.99256
NK cells CD56 high	AC004949.1	-0.752269	0.194186	0.459507
CD8+ Activated	RGS7	-0.722353	0.194185	0.427688
Inflammatory Monocytes	AC026461.3	-0.650883	0.194529	0.619275
STS Mesenchymal-like Contactin+	CWC25	-0.512222	0.19665	0.702604
NA	KIF13A	-0.551213	0.194526	0.347843
STS Mesenchymal-like Undiff.	IL31RA	-1.20347	0.196648	0.588508
CD8+ Activated	EDDM13	-0.442567	0.19418	0.427688
NA	MMP24OS	-0.384241	0.194522	0.347843
NK cells CD56 high	EFNA2	-0.761234	0.194177	0.459507
NK cells CD56 high	RGS5	-0.685469	0.194176	0.459507
M2 APOC1+ APOE+	MSS51	-0.668173	0.194519	0.64628
Immunoregulatroy PMNs	QTRT1	-0.445609	0.194516	0.342103
NK cells CD56 high	FAM111A-DT	-0.506771	0.194171	0.459507
NK cells CD56 high	KIF18B	-0.761654	0.194169	0.459507
Monocytes EREG+	THUMPD3-AS1	-0.447085	0.194507	0.929151
CD4+ Tfh	CHCHD7	-0.389021	0.194156	0.524043
CD8+ Early Activation	ING5	-0.310666	0.194154	0.555692
CD8+ Early Activation	RILPL2	-0.374772	0.19415	0.555692
CD8+ Activated	C1orf216	-0.480433	0.194148	0.427688
CD8+ ISG	TCF20	-0.425079	0.194147	0.450876
STS Myofibroblastic	DDX11-AS1	-1.28064	0.196613	0.974808
STS Mesenchymal-like ECM Remodeling	XKR8	-0.397008	0.196609	0.588469
CD4+ Tn	MTLN	-0.41986	0.194141	0.587987
CD8+ GZMK+ Tm	SLC31A1	-0.368757	0.194138	0.493403
Pericytes	TNKS	-0.738163	0.200303	0.99256
Proinflammatory PMNs	MRPL39	-0.614754	0.194473	0.535005
STS Mesenchymal-like Undiff.	DLK1	-2.2328	0.196594	0.58845
DCs CD1c+	ZKSCAN8	-0.553713	0.19447	0.957384
CD8+ Stressed	RP2	-0.354339	0.194125	0.479177
Mastocytes	PDS5B	-0.385603	0.194468	0.5887
CD36+ CAFs	C2orf49	-0.560686	0.201613	0.992363
M2 APOC1+ APOE+	FAM171A1	-0.695299	0.194465	0.64628
CD8+ Stressed	SLC35C1	-0.458071	0.194116	0.479177
Capillary Venous Endothelial Cells	LENG8	-0.490314	0.200288	0.40603
CD8+ Activated	AURKB	-0.766136	0.19411	0.427688
Inflammatory Monocytes	TCTEX1D1	-0.668476	0.194454	0.619275
CD4+ Stressed	UBN1	-0.326382	0.194109	0.44358
CD4+ Th17	LRTOMT	-0.447501	0.194099	0.621149
STS Mesenchymal-like ECM Remodeling	ST8SIA6	-1.44501	0.196565	0.588465
CD4+ Activated	OGT	-0.35503	0.194097	0.603222
M2 TREM2+ SPP1+	NLK	-0.488918	0.194439	0.652013
CD4+ Stressed	NAP1L4	-0.33005	0.194093	0.44358
CD4+ Th17	TCEANC	-0.427424	0.194091	0.621149
Mastocytes	ACIN1	-0.33098	0.194431	0.5887
JAK2_high_STS	TXNDC5	-2.18217	0.196554	0.999869
Arterial Endothelial Cells	RPS13	-0.397399	0.20026	0.999833
CD4+ Tregs	LPCAT2	-0.739632	0.194085	0.580045
CD8+ GZMK+ Tm	Z97192.3	-0.517205	0.194084	0.493403
JAK2_high_STS	ST6GALNAC6	-3.07965	0.196547	0.999869
M2 APOC1+ APOE+	CARHSP1	-0.344893	0.194424	0.64628
CD8+ Stressed	FERMT3	-0.326559	0.194078	0.479177
STS Mesenchymal-like Undiff.	TIA1	-0.234445	0.19654	0.58839
Immunoregulatroy PMNs	KRI1	-0.422971	0.194413	0.341996
M2 APOC1+ APOE+	RNF207	-0.674548	0.194411	0.64628
STS CTA high	CDH2	-2.23449	0.196533	0.815356
STS CTA high	KIAA1211L	-1.82659	0.196531	0.815356
NK cells CD56 high	TAS1R1	-0.753027	0.194061	0.459507
STS CTA high	MAOB	-2.78255	0.196527	0.815356
CD4+ T memory	ADAM17	-0.334412	0.194052	0.672618
JAK2_high_STS	UFM1	-1.18625	0.196516	0.999869
STS Mesenchymal-like Undiff.	RNF139	-0.32151	0.196512	0.58839
CD4+ Tregs	RESF1	-0.408787	0.194044	0.580045
CD8+ Activated	ADCK5	-0.438874	0.194038	0.427688
Proinflammatory PMNs	ADO	-0.551913	0.194383	0.534847
Granulocytes_NIBAN1_TXNIPhi	TBC1D7	-0.538238	0.194382	0.396082
CD4+ Stressed	IRF2BPL	-0.40347	0.194037	0.44358
CD4+ Tfh	PLEKHF2	-0.404022	0.194035	0.523898
Arterial Endothelial Cells	SRGAP1	-0.545743	0.200209	0.999833
CD4+ T memory	TAF4	-0.383248	0.194032	0.672618
Capillary Venous Endothelial Cells	RAB32	-0.383263	0.200205	0.405921
STS Epithelial-like	TEX29	-1.14049	0.196494	0.460268
CD8+ GZMK+ Tm	FCHO2	-0.377176	0.194023	0.493358
M2 APOC1+ APOE+	TMEM164	-0.429854	0.194362	0.64628
CD4+ Stressed	HM13	-0.301095	0.194016	0.44358
M2 APOC1+ APOE+	ZNF425	-0.648949	0.194356	0.64628
CD4+ Tfh	CARNMT1	-0.434987	0.194009	0.523898
Pericytes	NKTR	-0.423425	0.20018	0.99256
M2 APOC1+ APOE+	PRAF2	-0.493659	0.19435	0.64628
STS Mesenchymal-like Undiff.	ROBO3	-1.04059	0.196472	0.58839
CD4+ T memory	AC134312.4	-0.48614	0.193996	0.672618
STS Epithelial-like	ATG16L1	-0.461322	0.196455	0.460238
STS CTA high	EFCAB9	-1.74105	0.196454	0.815356
STS Immunomodulatory	TNIK	-1.11333	0.196454	0.999998
Proinflammatory PMNs	NPC1	-0.488198	0.19433	0.534792
CD4+ Th17	AC021231.1	-0.55754	0.193974	0.621149
NK cells CD56 low	B3GALNT2	-0.448122	0.193972	0.745604
CD4+ Tregs	AMT	-0.532209	0.193969	0.580045
M2 APOC1+ APOE+	NCMAP-DT	-0.650345	0.194312	0.64628
Granulocytes_NIBAN1_TXNIPhi	COL1A2	-0.569467	0.194311	0.396036
CD4+ Th17	TIMM29	-0.335023	0.193963	0.621149
NK cells CD56 low	PAIP1	-0.341599	0.193962	0.745604
STS Proangiogenic	MACF1	-0.556628	0.196427	0.999994
CD8+ Activated	BEND7	-0.736594	0.193956	0.427688
CD8+ Activated	LYPLAL1	-0.318766	0.193955	0.427688
CD36+ CAFs	CYP4V2	-0.512573	0.201447	0.992363
M2 TREM2+ SPP1+	TMEM131L	-0.614211	0.194297	0.651899
STS Proangiogenic	GRIN2A	-2.47903	0.196417	0.999994
DCs CD1c+	ITPK1	-0.385258	0.194289	0.957384
CD8+ ISG	SACM1L	-0.342499	0.193942	0.450607
CD4+ Th17	AP002851.1	-0.718452	0.193942	0.621149
CD8+ GZMK+ Tm	ARHGAP21	-0.377579	0.193938	0.493306
STS Mesenchymal-like Contactin+	PUM2	-0.583238	0.196402	0.702604
NK cells CD56 high	MYH1	-0.761309	0.193931	0.459507
Immunoregulatroy PMNs	AL138787.2	-0.6055	0.194274	0.341789
STS Epithelial-like	KCNK17	-1.36793	0.196392	0.460155
STS Mesenchymal-like Contactin+	TSPAN9	-1.07921	0.196391	0.702604
M2 TREM2+ SPP1+	YME1L1	-0.360477	0.194266	0.651899
M2 TREM2+ SPP1+	RNF168	-0.409012	0.194263	0.651899
CD8+ Activated	PLPP6	-0.470072	0.193911	0.427688
CD4+ Tn	CYHR1	-0.314075	0.193909	0.587519
CD8+ Activated	DES	-0.748983	0.193909	0.427688
Capillary Venous Endothelial Cells	FAM122B	-0.384607	0.200084	0.405733
Macro SELENOP+ SLC40A1+	STYK1	-0.60015	0.194252	0.348809
CD4+ Th17	PYROXD2	-0.512066	0.193905	0.621149
CD8+ ISG	PRKCH	-0.49445	0.193902	0.450596
CD4+ Tfh	UQCRQ	-0.372621	0.193899	0.523898
CD4+ Tregs	SP1	-0.34598	0.193896	0.579973
Capillary Venous Endothelial Cells	FDPS	-0.489536	0.200064	0.405733
NK cells CD56 high	NECTIN3-AS1	-0.769519	0.193887	0.459507
CD4+ Activated	LBH	-0.356801	0.193884	0.602683
STS Mesenchymal-like ECM Remodeling	AP001831.1	-1.36534	0.19634	0.587997
CD8+ GZMK+ Tm	PRPH2	-0.543346	0.193871	0.493302
CD8+ Activated	LINC01473	-0.519414	0.193869	0.427688
STS Mesenchymal-like Undiff.	LRRC28	-0.282256	0.196334	0.588181
CD8+ Activated	ARNT	-0.336279	0.193865	0.427688
Macro SELENOP+ SLC40A1+	DDIT4	-0.552663	0.194207	0.348765
STS Mesenchymal-like Undiff.	TIMM8A	-0.551483	0.196329	0.588181
CD8+ Activated	AC245297.2	-0.722322	0.193861	0.427688
STS Proangiogenic	UBL3	-0.797695	0.196324	0.999994
CD8+ Early Activation	HACL1	-0.364872	0.193856	0.555292
CD4+ Th17	MTPAP	-0.351767	0.193851	0.621149
JAK2_high_STS	NPHP3	-1.77765	0.196311	0.999869
DCs CD1c+	HIST1H2BG	-0.5997	0.194179	0.957384
Inflammatory Monocytes	LINC01814	-0.677877	0.194175	0.619275
Arterial Endothelial Cells	SNED1	-0.895131	0.200003	0.999833
CD8+ GZMK+ Tm	TOM1L2	-0.434053	0.193825	0.493302
M2 APOC1+ APOE+	SPRY4	-0.657293	0.194167	0.64628
CD8+ Early Activation	ATP6V0E1	-0.322357	0.193819	0.555292
Capillary Venous Endothelial Cells	AC020651.2	-1.35502	0.19999	0.405718
STS Mesenchymal-like ECM Remodeling	USP38	-0.346952	0.196274	0.587956
CD8+ Early Activation	PSMD10	-0.37716	0.193805	0.555292
Inflammatory Monocytes	TIGD7	-0.623702	0.194144	0.619275
STS Proangiogenic	IL1R2	-2.79058	0.196263	0.999994
DCs AREG+	FTL	-0.538595	0.194139	0.654202
Inflammatory Monocytes	RND3	-0.67221	0.194138	0.619275
STS CTA high	CPA6	-2.81475	0.196259	0.815356
STS Mesenchymal-like ECM Remodeling	AL592295.3	-1.13932	0.196256	0.587956
CD36+ CAFs	ARHGEF1	-0.499264	0.201277	0.992363
STS Mesenchymal-like ECM Remodeling	ERMARD	-0.49013	0.196237	0.587956
Mastocytes	ATF7IP2	-0.496053	0.194112	0.588243
CD4+ Tfh	VAMP8	-0.440574	0.193767	0.52378
NK cells CD56 low	PLEKHM2	-0.39141	0.193762	0.745604
STS Epithelial-like	AP002026.1	-1.02526	0.196224	0.459822
NK cells CD56 high	AC007686.4	-0.761689	0.193753	0.459498
M2 APOC1+ APOE+	PKN3	-0.678479	0.194095	0.64628
CD4+ Th17	GORAB	-0.353798	0.193747	0.621149
CD4+ Tfh	TNFRSF12A	-0.474707	0.193745	0.52378
CD8+ Exhausted	SHLD2	-0.397867	0.193743	0.322537
CD8+ Activated	SLX1A	-0.725063	0.193735	0.427662
CD8+ GZMK+ Tm	CIPC	-0.461065	0.193735	0.493285
M2 APOC1+ APOE+	BEND5	-0.677092	0.194074	0.64628
STS Mesenchymal-like Undiff.	HORMAD2-AS1	-1.16501	0.196198	0.588007
CD8+ GZMK+ Tm	AL606489.1	-0.565921	0.193726	0.493285
STS Proangiogenic	COCH	-2.14654	0.196188	0.999994
STS Proangiogenic	SDC2	-1.02981	0.196186	0.999994
CD4+ Tfh	LINC00612	-0.622903	0.193718	0.52378
CD8+ Stressed	PLEKHA4	-0.545669	0.19371	0.478645
STS CTA high	AC009413.2	-1.96647	0.196174	0.815356
CD8+ ISG	TNFSF12	-0.423667	0.193701	0.450254
STS CTA high	CDH1	-1.9299	0.196169	0.815356
M2 APOC1+ APOE+	AL157786.1	-0.707897	0.194045	0.64628
CD4+ Tfh	RHEB	-0.317509	0.193694	0.52378
Arterial Endothelial Cells	STAB1	-0.446131	0.199868	0.999833
CD4+ Activated	NAA16	-0.41348	0.193683	0.602306
Capillary Venous Endothelial Cells	BRPF3	-0.654815	0.199856	0.405504
Mastocytes	CD1C	-0.937188	0.194023	0.588243
CD8+ Activated	F3	-0.716725	0.193678	0.427598
Proinflammatory PMNs	MT1G	-0.901113	0.194022	0.534483
CD8+ Exhausted	NR1H2	-0.366015	0.193677	0.322462
STS Epithelial-like	ITGB2	-1.71756	0.19614	0.459688
Inflammatory Monocytes	MPV17L	-0.487284	0.194014	0.619275
STS Mesenchymal-like Contactin+	SPTSSA	-0.645144	0.196135	0.702604
Arterial Endothelial Cells	HMGN2	-0.698243	0.199843	0.999833
STS Mesenchymal-like Undiff.	CELSR1	-1.42279	0.196117	0.588007
STS Proangiogenic	CASC4	-0.602302	0.196115	0.999994
JAK2_high_STS	SRP19	-1.46867	0.196114	0.999869
STS Proangiogenic	DNMBP	-0.868827	0.196104	0.999994
CD8+ Stressed	GMCL1	-0.30653	0.193629	0.478585
Inflammatory Monocytes	ADGRL3	-0.64692	0.193972	0.619275
CD4+ T memory	SP2-AS1	-0.490554	0.193618	0.671704
CD4+ Stressed	SPON2	-0.421646	0.193612	0.443275
Proinflammatory PMNs	FKTN	-0.553092	0.193955	0.534389
CD4+ Tregs	AC016493.1	-0.51002	0.193609	0.579456
CD4+ Th17	PLLP	-0.556694	0.193607	0.620979
CD8+ GZMK+ Tm	PATJ	-0.416731	0.193598	0.493101
Proinflammatory PMNs	ZEB2-AS1	-0.545483	0.193941	0.534389
Mastocytes	APOL6	-0.490172	0.193937	0.58818
CD4+ Tn	FADD	-0.498393	0.193591	0.586803
STS CTA high	LINC02237	-1.93396	0.196058	0.815356
CD36+ CAFs	ADO	-0.614424	0.201085	0.992363
CD4+ Tn	TUBG1	-0.49417	0.193586	0.586803
NK cells CD56 high	MRPL44	-0.302023	0.193583	0.459168
STS Immunomodulatory	LINC01006	-1.51228	0.196052	0.999998
CD8+ GZMK+ Tm	PTPN14	-0.395029	0.193583	0.493101
M2 APOC1+ APOE+	NDRG1	-0.436982	0.193927	0.64628
M2 APOC1+ APOE+	AC023906.5	-0.69603	0.193927	0.64628
Capillary Venous Endothelial Cells	CLUH	-0.49448	0.199755	0.405357
Inflammatory Monocytes	SCAMP1-AS1	-0.482179	0.193921	0.619275
CD8+ Activated	AL590434.1	-0.716356	0.193572	0.427428
CD8+ Activated	SOX18	-0.742851	0.193565	0.427428
Matrix CAFs	RBFA	-0.585681	0.201059	0.999515
CD8+ Exhausted	SP3	-0.302234	0.193559	0.322337
CD4+ Tn	KATNB1	-0.481847	0.193556	0.586803
M2 APOC1+ APOE+	AC108863.2	-0.477089	0.1939	0.64628
NK cells CD56 high	ERMAP	-0.459937	0.193554	0.459168
Inflammatory Monocytes	PDE7B	-0.778181	0.193896	0.619275
CD4+ Activated	API5	-0.332124	0.193551	0.602019
NK cells CD56 low	CBLB	-0.468795	0.193551	0.745541
Macro SELENOP+ SLC40A1+	NUP88	-0.354363	0.193895	0.348359
NK cells CD56 low	SFI1	-0.360449	0.193549	0.745541
CD4+ T memory	ARL17A	-0.480138	0.193546	0.671608
STS Mesenchymal-like Undiff.	GPRC5C	-1.27902	0.196012	0.587832
Tip Endothelial Cells	MAPK10	-0.848675	0.199719	0.993277
Capillary Venous Endothelial Cells	QRSL1	-0.436083	0.199717	0.405339
STS Proangiogenic	GLS	-0.676567	0.196005	0.999994
NK cells CD56 high	AGAP9	-0.760662	0.193536	0.459168
Proinflammatory PMNs	MRPS27	-0.460706	0.193871	0.534389
DCs CD1c+	SLC39A13	-0.485107	0.193867	0.957384
M2 TREM2+ SPP1+	ERCC1	-0.333574	0.193863	0.651284
CD8+ Early Activation	ACSS2	-0.521958	0.193518	0.554741
CD8+ Stressed	ZNF18	-0.469471	0.193514	0.47847
CD8+ Activated	SEPSECS	-0.335225	0.193508	0.427428
STS Epithelial-like	AL691447.2	-1.5329	0.195972	0.459357
Vascular CAFs	ATP6V0C	-0.35082	0.200998	0.920916
CD8+ ISG	RPL14	-0.366834	0.193498	0.450055
CD4+ Th17	AC084018.2	-0.48843	0.193493	0.620744
DCs CD1c+	DHTKD1	-0.429192	0.193837	0.957384
CD8+ Exhausted	HIGD2A	-0.399062	0.19349	0.322293
Capillary Venous Endothelial Cells	DBI	-0.477483	0.199666	0.405295
CD8+ ISG	ASAP1	-0.416022	0.193488	0.450055
Granulocytes_NIBAN1_TXNIPhi	NRBP1	-0.360197	0.193832	0.395515
CD8+ Stressed	PMPCB	-0.294882	0.193475	0.478453
JAK2_high_STS	TAP2	-2.70767	0.195941	0.999869
STS Myofibroblastic	PKMYT1	-1.19453	0.195941	0.972718
CD8+ GZMK+ Tm	LINC00106	-0.477565	0.193471	0.492954
CD4+ T memory	AC005599.1	-0.53498	0.193466	0.671608
CD4+ Th17	AL021328.1	-0.711039	0.193466	0.620744
CD36+ CAFs	CEP44	-0.510665	0.200962	0.992363
Mastocytes	USP19	-0.493862	0.193807	0.588005
JAK2_high_STS	ZMYM1	-2.51207	0.195929	0.999869
Vascular CAFs	AHNAK	-0.388935	0.200956	0.920916
NK cells CD56 high	SLC1A3	-0.77058	0.193458	0.459085
CD4+ Tn	ZCCHC3	-0.346288	0.193454	0.586803
CD4+ Stressed	NSUN2	-0.367935	0.193453	0.44311
STS Immunomodulatory	MAFG	-0.388771	0.195916	0.999998
CD4+ Tn	ZKSCAN4	-0.447157	0.193446	0.586803
Capillary Venous Endothelial Cells	ESRRA	-0.412142	0.199616	0.405262
CD36+ CAFs	ETV5	-0.631141	0.200935	0.992363
STS Myofibroblastic	AL117209.1	-1.12686	0.195903	0.972718
Inflammatory Monocytes	CMYA5	-0.530429	0.193775	0.619275
NK cells CD56 high	FAM226B	-0.761413	0.193429	0.459085
Inflammatory Monocytes	ZRANB2-AS2	-0.672161	0.193772	0.619275
STS Epithelial-like	ZNF75D	-0.739406	0.195895	0.459239
STS Epithelial-like	MICU3	-0.427374	0.195893	0.459239
Granulocytes_NIBAN1_TXNIPhi	PSMB10	-0.495535	0.193766	0.395469
Granulocytes_NIBAN1_TXNIPhi	NCF4	-0.479313	0.193765	0.395469
Matrix CAFs	GPR135	-0.935214	0.200919	0.999515
Capillary Venous Endothelial Cells	GOLGA2	-0.454332	0.199598	0.405262
Capillary Venous Endothelial Cells	AC006299.1	-0.734506	0.199597	0.405262
CD8+ ISG	CHUK	-0.390013	0.193414	0.450055
STS Epithelial-like	ARHGAP17	-0.431761	0.19588	0.459239
CD4+ Tregs	ZKSCAN7-AS1	-0.492802	0.193404	0.578957
Immunoregulatroy PMNs	NDUFB10	-0.402887	0.193747	0.340898
CD36+ CAFs	FBLN7	-0.767863	0.200901	0.992363
CD4+ T memory	AC010531.5	-0.479276	0.193399	0.671556
Capillary Venous Endothelial Cells	NKAP	-0.450331	0.199578	0.405262
M2 APOC1+ APOE+	RINL	-0.494727	0.193738	0.64628
Vascular CAFs	CP	-1.42199	0.200892	0.920916
STS Epithelial-like	S100Z	-1.38686	0.195861	0.459239
STS Mesenchymal-like Undiff.	FOXP4-AS1	-1.33062	0.195856	0.587465
CD4+ Th17	LINC00662	-0.330894	0.193384	0.620744
DCs CD1c+	DCAF6	-0.361623	0.193723	0.957384
STS Myofibroblastic	ZFHX4	-1.27458	0.19584	0.972718
Immunoregulatroy PMNs	TIMM17B	-0.327051	0.193713	0.340876
NK cells CD56 low	SAR1B	-0.341166	0.193367	0.745541
NK cells CD56 low	PHACTR2-AS1	-0.450567	0.193364	0.745541
CD4+ Tregs	LINC02259	-0.510203	0.193363	0.578946
NA	KIAA2026	-0.379391	0.193699	0.346825
JAK2_high_STS	NAPA	-1.89989	0.195823	0.999869
Capillary Venous Endothelial Cells	FAM20A	-1.25086	0.199523	0.405262
NK cells CD56 high	CFAP100	-0.477542	0.193342	0.459085
STS Mesenchymal-like ECM Remodeling	CPNE4	-1.32858	0.195809	0.587221
STS Mesenchymal-like ECM Remodeling	VILL	-0.57443	0.195806	0.587221
CD8+ Exhausted	CAND1	-0.387756	0.193332	0.322136
CD4+ Activated	VAMP1	-0.400496	0.193332	0.601582
CD8+ Early Activation	C20orf204	-0.564792	0.193325	0.554294
Immunoregulatroy PMNs	RNASEH2B	-0.399659	0.193668	0.340856
Capillary Venous Endothelial Cells	DISC1FP1	-1.59932	0.199503	0.405262
CD4+ Tregs	PPP1R36	-0.602546	0.193317	0.578923
CD4+ Tregs	ADM	-0.519443	0.193315	0.578923
CD4+ Tn	PLRG1	-0.328633	0.193304	0.586699
STS CTA high	MYBPC1	-1.9062	0.195773	0.815356
Inflammatory Monocytes	CMA1	-0.88528	0.193649	0.619275
Immunoregulatroy PMNs	MRO	-0.539604	0.193647	0.340856
CD4+ Activated	ARMC8	-0.345147	0.193299	0.601582
NK cells CD56 high	NEU4	-0.766558	0.193296	0.459059
DCs CD1c+	SLC30A5	-0.342586	0.193638	0.957384
NA	HPF1	-0.520131	0.193638	0.346814
Inflammatory Monocytes	AC112253.1	-0.676036	0.193637	0.619275
CD8+ GZMK+ Tm	TTC31	-0.349862	0.193289	0.492645
Tip Endothelial Cells	KLF9	-0.711543	0.199468	0.993277
Arterial Endothelial Cells	FAM222A	-0.607589	0.199465	0.999833
CD4+ T memory	MFSD10	-0.357251	0.193283	0.671435
Proinflammatory PMNs	UBIAD1	-0.508291	0.193626	0.533935
M2 APOC1+ APOE+	AL137025.1	-0.656906	0.193618	0.64628
STS Mesenchymal-like ECM Remodeling	HCP5	-0.840951	0.195731	0.587221
NK cells CD56 high	FABP4	-0.847718	0.193258	0.459059
CD8+ Early Activation	AGPAT2	-0.375365	0.193257	0.554203
Inflammatory Monocytes	AC010168.1	-0.685402	0.193596	0.619275
CD4+ T memory	TMED8	-0.362697	0.19325	0.671435
CD8+ Early Activation	EMP1	-0.575777	0.193246	0.554203
Granulocytes_NIBAN1_TXNIPhi	JAK1	-0.377818	0.19359	0.395257
Capillary Venous Endothelial Cells	SNIP1	-0.491695	0.199419	0.405261
CD8+ Exhausted	SMU1	-0.386434	0.193231	0.322003
Pericytes	ATP6V0A1	-0.623888	0.199408	0.99256
CD4+ Stressed	ATXN1	-0.509124	0.193226	0.44311
STS Proangiogenic	RBFOX2	-0.696591	0.195693	0.999994
CD4+ Stressed	SP140	-0.349553	0.193223	0.44311
Inflammatory Monocytes	BBS9	-0.612853	0.193561	0.619275
NK cells CD56 high	AL022311.1	-0.459613	0.193215	0.459059
STS Mesenchymal-like Undiff.	AL139353.2	-1.04303	0.195683	0.58705
Granulocytes_NIBAN1_TXNIPhi	C3AR1	-0.533586	0.193556	0.395238
CD8+ Activated	LINC00880	-0.511238	0.19321	0.426998
CD4+ Th17	AC091133.1	-0.51379	0.193209	0.620488
JAK2_high_STS	RTL8A	-2.20602	0.195679	0.999869
CD8+ ISG	TPGS1	-0.404497	0.193206	0.449927
CD36+ CAFs	CDC20	-0.960737	0.200704	0.992363
Capillary Venous Endothelial Cells	CLSTN1	-0.491997	0.199383	0.405246
Immunoregulatroy PMNs	CD248	-0.600173	0.193547	0.340729
STS Mesenchymal-like Undiff.	APEX1	-0.364303	0.19567	0.58705
CD8+ ISG	TPST2	-0.36291	0.193194	0.449927
CD36+ CAFs	SPON2	-0.656649	0.200693	0.992363
JAK2_high_STS	NME3	-2.63536	0.195661	0.999869
Mastocytes	SLC16A3	-0.421864	0.193531	0.587278
M2 APOC1+ APOE+	SNRK-AS1	-0.670414	0.193529	0.64628
CD8+ GZMK+ Tm	UAP1L1	-0.474654	0.193181	0.492452
Immunoregulatroy PMNs	TTC32	-0.404292	0.193525	0.340728
CD4+ Tn	GTF2H2C	-0.468137	0.193178	0.58659
CD8+ Early Activation	AP001347.1	-0.433437	0.193178	0.554203
CD8+ GZMK+ Tm	LMAN2L	-0.46751	0.193177	0.492452
CD4+ Th17	GLI2	-0.781562	0.193175	0.620488
STS Mesenchymal-like Undiff.	CASP1	-0.847314	0.195638	0.58705
Inflammatory Monocytes	AC026341.1	-0.638547	0.193511	0.619275
Inflammatory Monocytes	CABLES2	-0.588985	0.193503	0.619275
Matrix CAFs	ARPC5L	-0.567463	0.20066	0.999515
Immunoregulatroy PMNs	LAMB2	-0.482659	0.1935	0.34072
NK cells CD56 high	LINC00927	-0.765034	0.193154	0.459008
M2 APOC1+ APOE+	PPP1R1A	-0.661508	0.193498	0.64628
CD8+ GZMK+ Tm	TMEM234	-0.455501	0.193149	0.492452
STS Mesenchymal-like ECM Remodeling	FGF9	-1.63469	0.195615	0.587051
Macro SELENOP+ SLC40A1+	LSM7	-0.367916	0.193489	0.347782
NK cells CD56 high	SMOX	-0.722815	0.19314	0.459008
CD8+ Activated	DUSP7	-0.439537	0.193138	0.426902
Macro SELENOP+ SLC40A1+	ZSCAN32	-0.459014	0.193481	0.347782
STS Myofibroblastic	MIR9-3HG	-1.43856	0.195599	0.972718
Monocytes EREG+	GOLIM4	-0.521952	0.193473	0.929151
CD4+ Activated	RPF1	-0.329178	0.193125	0.601555
CD8+ Early Activation	PIP4K2C	-0.335725	0.193122	0.554203
Mastocytes	CNDP2	-0.486549	0.193465	0.587186
NK cells CD56 low	CSNK1G3	-0.344025	0.193113	0.745541
NK cells CD56 high	VSIG4	-0.766986	0.193103	0.459008
CD4+ Th17	AC004884.2	-0.718504	0.193101	0.620488
Inflammatory Monocytes	NDUFS4	-0.382888	0.193444	0.619275
Inflammatory Monocytes	ZSCAN2	-0.601118	0.19344	0.619275
Capillary Venous Endothelial Cells	CCHCR1	-0.466116	0.199277	0.405088
CD8+ GZMK+ Tm	CHST14	-0.475008	0.193093	0.492452
STS Epithelial-like	MGAT3	-1.3847	0.19556	0.458766
CD8+ Activated	TRAV20	-0.675956	0.19309	0.426857
Macro SELENOP+ SLC40A1+	PCLAF	-0.533139	0.193434	0.34776
CD8+ ISG	ADK	-0.585794	0.193076	0.44983
CD8+ Stressed	EMC2	-0.322963	0.19307	0.477607
STS Proangiogenic	ARHGEF17	-0.853439	0.195535	0.999994
CD4+ Tregs	FOXN3-AS1	-0.490263	0.193064	0.578427
CD4+ Tn	AP002807.1	-0.51414	0.193063	0.586474
NK cells CD56 high	MTHFSD	-0.455876	0.193063	0.459006
CD8+ GZMK+ Tm	AC105429.1	-0.554265	0.193062	0.492452
Macro SELENOP+ SLC40A1+	CDIP1	-0.371892	0.193402	0.347742
CD36+ CAFs	ZNF518A	-0.494219	0.20056	0.992363
Vascular CAFs	RPL23A	-0.322791	0.200557	0.920877
Immunoregulatroy PMNs	NBDY	-0.394311	0.19339	0.340564
NK cells CD56 low	STK16	-0.4033	0.193037	0.745541
Matrix CAFs	SMARCC1	-0.449195	0.200539	0.999515
NK cells CD56 high	ZKSCAN4	-0.441738	0.193036	0.459006
NK cells CD56 high	AC138956.2	-0.494949	0.193033	0.459006
Granulocytes_NIBAN1_TXNIPhi	NRAS	-0.399879	0.193377	0.39502
CD36+ CAFs	TMEM44-AS1	-0.678022	0.200535	0.992363
CD8+ GZMK+ Tm	LINC00881	-0.562397	0.193031	0.492452
STS Epithelial-like	KLF11	-0.444672	0.1955	0.458688
Monocytes EREG+	CCDC7	-0.538553	0.193374	0.929151
Granulocytes_NIBAN1_TXNIPhi	LEPROT	-0.458291	0.193373	0.39502
STS Mesenchymal-like Contactin+	PTPN12	-0.573257	0.195497	0.701836
Capillary Venous Endothelial Cells	UNC119	-0.50789	0.199209	0.405009
Inflammatory Monocytes	AL008633.1	-0.660602	0.193367	0.619275
STS Epithelial-like	RUSC2	-0.430987	0.195491	0.458688
STS Epithelial-like	MXI1	-0.353739	0.19549	0.458688
STS Epithelial-like	CCDC174	-0.329011	0.19549	0.458688
STS Mesenchymal-like Contactin+	TXNRD1	-0.507661	0.195487	0.701836
DCs AREG+	EFHD2	-0.42231	0.193358	0.654202
STS CTA high	C14orf180	-1.91179	0.195483	0.815356
Inflammatory Monocytes	AC004918.1	-0.606412	0.193357	0.619275
CD8+ Activated	FKBP2	-0.51531	0.19301	0.426742
CD8+ GZMK+ Tm	UBE2E2	-0.470348	0.193009	0.492452
CD8+ Early Activation	CYB561D2	-0.350152	0.193007	0.554007
CD4+ Th17	ACTN2	-0.520661	0.193006	0.62036
CD4+ Stressed	DGAT1	-0.417393	0.193006	0.442835
STS Proangiogenic	PPP2R2D	-0.717519	0.195472	0.999994
CD4+ Tregs	AC002553.1	-0.454753	0.192998	0.578423
NK cells CD56 high	KRT27	-0.755957	0.19299	0.459006
M2 APOC1+ APOE+	MFSD2B	-0.649913	0.193334	0.646054
STS Mesenchymal-like Contactin+	XPO4	-0.759226	0.195459	0.701836
Capillary Venous Endothelial Cells	SRPRB	-0.428579	0.199171	0.40499
CD8+ Activated	AL591468.2	-0.721555	0.192985	0.426742
Capillary Venous Endothelial Cells	SLC37A3	-0.486177	0.199167	0.40499
CD8+ ISG	LINC00174	-0.440911	0.192982	0.449751
CD36+ CAFs	FMO5	-0.984108	0.200482	0.992363
Monocytes EREG+	GTDC1	-0.602714	0.19332	0.929151
M2 APOC1+ APOE+	AP000640.2	-0.66465	0.193317	0.646054
CD4+ Tfh	PLEKHM1	-0.354594	0.192972	0.523118
STS Mesenchymal-like ECM Remodeling	DUSP19	-0.652368	0.195441	0.58673
NA	USP8	-0.399703	0.193314	0.346439
Granulocytes_NIBAN1_TXNIPhi	ZFY	-0.596608	0.193305	0.39502
NK cells CD56 high	LINC01137	-0.411631	0.192958	0.459006
Capillary Venous Endothelial Cells	NUDT22	-0.450007	0.199136	0.40499
CD4+ Activated	RSPRY1	-0.326612	0.192952	0.6013
Mastocytes	FAM126B	-0.474889	0.193288	0.586867
STS Mesenchymal-like ECM Remodeling	KIF26B-AS1	-1.53117	0.195411	0.58673
DCs CD1c+	MAGI3	-0.587152	0.193283	0.957384
CD8+ ISG	NXF1	-0.421633	0.192935	0.449751
NK cells CD56 high	RAD54B	-0.534089	0.192934	0.459006
STS Mesenchymal-like Contactin+	SPRY1	-1.20408	0.195394	0.701836
Proinflammatory PMNs	AC087854.1	-0.609861	0.193268	0.533576
STS Myofibroblastic	MSL2	-0.332227	0.195388	0.972718
CD4+ Tfh	HSP90AB1	-0.335626	0.192918	0.523118
CD8+ GZMK+ Tm	YAP1	-0.573031	0.192916	0.492435
STS Proangiogenic	PHIP	-0.701483	0.195384	0.999994
Arterial Endothelial Cells	CALML4	-0.686739	0.199092	0.999833
CD8+ Activated	AC004494.1	-0.714698	0.192908	0.426742
Monocytes EREG+	PRPF38B	-0.333391	0.193252	0.929151
Inflammatory Monocytes	CDR2L	-0.621688	0.193251	0.619275
STS Mesenchymal-like Undiff.	BCL6B	-1.35613	0.195376	0.586537
DCs CD1c+	RHBDL2	-0.67623	0.193245	0.957384
STS Proangiogenic	CLTCL1	-1.49265	0.195367	0.999994
Immunoregulatroy PMNs	CHCHD6	-0.459322	0.193239	0.34037
CD4+ Tfh	NUTM2A-AS1	-0.304984	0.192892	0.523118
M2 APOC1+ APOE+	FIZ1	-0.585179	0.193236	0.645992
CD4+ Tregs	SNTA1	-0.429262	0.192887	0.578206
CD8+ Activated	ZNF324	-0.442115	0.192883	0.426742
CD8+ Stressed	ZSCAN32	-0.470136	0.192882	0.477375
STS Epithelial-like	MCM9	-0.706056	0.195353	0.458591
CD8+ Stressed	CDH11	-0.555549	0.192877	0.477375
Capillary Venous Endothelial Cells	MITF	-0.549107	0.199057	0.40499
STS Epithelial-like	LINC02768	-1.31564	0.195342	0.458591
Capillary Venous Endothelial Cells	IAH1	-0.507173	0.199054	0.40499
CD4+ Th17	COG1	-0.307213	0.192865	0.620221
Inflammatory Monocytes	AC024224.2	-0.656261	0.193209	0.619275
NK cells CD56 high	SNX11	-0.325679	0.192863	0.459006
CD8+ Activated	PNMA3	-0.726586	0.19286	0.426742
STS Proangiogenic	KHK	-2.58669	0.195327	0.999994
M2 TREM2+ SPP1+	AFF4	-0.418731	0.193199	0.650285
Inflammatory Monocytes	AC007262.2	-0.618321	0.193197	0.619275
CD8+ Stressed	IFT57	-0.331238	0.192849	0.477375
CD4+ Activated	TSPYL1	-0.333361	0.19284	0.601159
Arterial Endothelial Cells	KRT18	-0.814074	0.199024	0.999833
STS Immunomodulatory	KANSL1	-0.492341	0.195304	0.999998
CD36+ CAFs	TMEM214	-0.496005	0.200336	0.992363
DCs CD1c+	DIRC3	-0.715355	0.19317	0.957384
Mastocytes	SIGLEC11	-0.706425	0.193169	0.586705
DCs AREG+	MTRNR2L8	-0.660177	0.193168	0.654202
CD4+ Activated	USP16	-0.312916	0.192822	0.601159
JAK2_high_STS	SLC43A3	-3.3811	0.19529	0.999869
STS Epithelial-like	IGF2R	-0.347694	0.19529	0.458569
CD4+ Th17	MYO15B	-0.523341	0.192818	0.620221
STS Epithelial-like	NEBL	-1.54716	0.195286	0.458569
STS Mesenchymal-like Undiff.	RARB	-1.21982	0.195286	0.586452
NK cells CD56 high	SAXO1	-0.53042	0.192814	0.458989
CD4+ Activated	STXBP5	-0.517318	0.192814	0.601159
STS Epithelial-like	PTP4A3	-1.16123	0.195283	0.458569
Immunoregulatroy PMNs	DPH3	-0.321585	0.193157	0.3403
CD36+ CAFs	PARP11	-0.451021	0.200316	0.992363
STS Epithelial-like	Z69733.1	-1.37125	0.195278	0.458569
Immunoregulatroy PMNs	CASP6	-0.420228	0.193151	0.3403
CD4+ Stressed	VPS11	-0.39488	0.192803	0.442835
Inflammatory Monocytes	AC004593.1	-0.667204	0.193144	0.619275
STS Proangiogenic	PKD1L1	-2.07062	0.195267	0.999994
STS CTA high	ATP1B2	-1.94148	0.195266	0.815356
Capillary Venous Endothelial Cells	TMEM128	-0.393993	0.198974	0.40494
CD36+ CAFs	FOCAD	-0.633326	0.20029	0.992363
CD4+ Tregs	RELT	-0.336222	0.192783	0.578007
STS Epithelial-like	UNC13C	-1.41189	0.195249	0.458569
Vascular CAFs	NOX4	-1.42665	0.200279	0.920701
STS Myofibroblastic	LINC01482	-1.93605	0.195239	0.972718
NK cells CD56 high	AC008871.1	-0.602709	0.192768	0.458951
Proinflammatory PMNs	EMC9	-0.577854	0.193113	0.533238
Macro SELENOP+ SLC40A1+	TSGA10	-0.461443	0.193112	0.347258
STS Immunomodulatory	LPCAT1	-0.451412	0.195231	0.999998
M2 APOC1+ APOE+	BSPRY	-0.681474	0.193105	0.645949
CD8+ Activated	KRT81	-0.56581	0.192753	0.426609
STS Mesenchymal-like Undiff.	ULBP3	-1.16703	0.195223	0.586452
Proinflammatory PMNs	STK11IP	-0.533198	0.193093	0.533238
CD4+ Th17	AL136018.1	-0.717351	0.192743	0.620168
Inflammatory Monocytes	TMED3	-0.405851	0.193083	0.619275
STS Myofibroblastic	DIO1	-1.25366	0.195209	0.972718
CD4+ T memory	MINDY4	-0.481438	0.192737	0.670327
Proinflammatory PMNs	BRWD1	-0.349523	0.19308	0.533238
CD4+ Tfh	RBKS	-0.5524	0.192734	0.523118
Mastocytes	CABP4	-0.64571	0.193078	0.586664
Arterial Endothelial Cells	POSTN	-1.36686	0.198913	0.999833
Capillary Venous Endothelial Cells	LONRF1	-0.552093	0.198909	0.404868
CD4+ Th17	AL590434.1	-0.729779	0.192724	0.620168
STS Epithelial-like	SYMPK	-0.302147	0.195193	0.458569
Capillary Venous Endothelial Cells	LINC02388	-1.54321	0.198907	0.404868
DCs CD1c+	C5orf58	-0.676763	0.193067	0.957384
NK cells CD56 high	SNCG	-0.796618	0.19272	0.458908
NK cells CD56 low	PSMB7	-0.329131	0.192717	0.745541
Inflammatory Monocytes	TNFSF12	-0.430189	0.193061	0.619275
Inflammatory Monocytes	SFXN1	-0.478153	0.193059	0.619275
CD8+ Activated	LINC02006	-0.508154	0.19271	0.426575
STS Epithelial-like	LINC02256	-0.646761	0.195168	0.458569
Proinflammatory PMNs	HEATR5B	-0.476346	0.193041	0.533238
CD8+ Activated	TRMT10B	-0.357718	0.192696	0.426575
M2 TREM2+ SPP1+	P2RX1	-0.762467	0.19304	0.650258
CD8+ Activated	NES	-0.740161	0.192691	0.426575
CD36+ CAFs	GOT1	-0.647952	0.200196	0.992363
STS Epithelial-like	AL391097.1	-1.32949	0.195154	0.458569
JAK2_high_STS	MRPL11	-2.07673	0.195145	0.999869
Proinflammatory PMNs	VIRMA	-0.375914	0.193018	0.533238
Inflammatory Monocytes	CAMK2N1	-0.635141	0.193017	0.619275
CD4+ Th17	AL157895.1	-0.73857	0.192668	0.620168
DCs AREG+	TSPAN4	-0.510052	0.193012	0.654202
Vascular CAFs	ST3GAL4	-0.492979	0.200171	0.920701
STS Proangiogenic	PALLD	-1.00486	0.195135	0.999994
CD8+ Early Activation	HIST1H2BN	-0.395338	0.192662	0.55333
CD8+ ISG	ETS1	-0.379984	0.192659	0.449479
CD8+ Activated	AC008115.1	-0.391369	0.192659	0.426575
STS Proangiogenic	C8orf34	-2.23235	0.195125	0.999994
JAK2_high_STS	DPAGT1	-2.0284	0.195123	0.999869
NK cells CD56 high	ZNF761	-0.462354	0.19265	0.458814
NK cells CD56 high	ELN	-0.801905	0.19265	0.458814
Immunoregulatroy PMNs	COX5B	-0.369088	0.192994	0.340123
STS Proangiogenic	HYAL2	-0.983644	0.195117	0.999994
Proinflammatory PMNs	AKT1	-0.387356	0.19299	0.533238
STS Epithelial-like	SYT4	-1.37447	0.19511	0.458569
Monocytes EREG+	ICA1	-0.472232	0.192983	0.929151
STS Mesenchymal-like ECM Remodeling	AC079142.1	-1.45326	0.195107	0.586138
Mastocytes	PAF1	-0.361268	0.19298	0.586542
STS Mesenchymal-like ECM Remodeling	PTCD1	-0.344764	0.195105	0.586138
CD8+ Stressed	BSG	-0.294329	0.192632	0.477066
Proinflammatory PMNs	DHX33	-0.508973	0.192976	0.533238
STS Epithelial-like	GPRIN3	-1.6466	0.195102	0.458569
NA	CDKN1C	-0.678961	0.192974	0.34602
CD4+ Stressed	C9orf16	-0.376605	0.192626	0.442749
STS Mesenchymal-like Undiff.	AL356481.1	-0.844649	0.195095	0.586265
STS Epithelial-like	AC105450.1	-1.38987	0.195086	0.458569
STS Myofibroblastic	SLC17A7	-1.29233	0.195086	0.972718
Inflammatory Monocytes	ELOVL6	-0.680862	0.192959	0.619275
CD4+ Th17	GSC	-0.72854	0.192612	0.620168
NK cells CD56 high	DOCK6	-0.732851	0.192609	0.458814
Capillary Venous Endothelial Cells	TINF2	-0.432396	0.198794	0.404751
DCs CD1c+	EPM2A	-0.488442	0.192953	0.957384
CD8+ Activated	DBET	-0.748084	0.192607	0.426575
STS Mesenchymal-like ECM Remodeling	KCTD8	-1.68286	0.195077	0.586138
Arterial Endothelial Cells	NINJ1	-0.519573	0.198782	0.999833
Inflammatory Monocytes	WDR24	-0.555148	0.192941	0.619275
Tip Endothelial Cells	MPHOSPH8	-0.398731	0.198778	0.993277
CD4+ Th17	PTPRN2	-0.370328	0.192585	0.620168
NK cells CD56 high	TUBGCP5	-0.328711	0.192585	0.458814
CD4+ Tregs	MSL1	-0.310457	0.192581	0.577514
CD8+ Activated	AL031595.2	-0.743011	0.19258	0.426575
DCs CD1c+	PRXL2B	-0.492993	0.192924	0.957384
STS CTA high	CLDN23	-2.5161	0.195051	0.815356
STS Myofibroblastic	C15orf61	-0.479167	0.195038	0.972718
CD36+ CAFs	SLC25A20	-0.61565	0.200071	0.992363
CD4+ T memory	TRIM68	-0.500126	0.192556	0.670005
Mastocytes	AP005131.6	-0.606492	0.192894	0.586431
STS Mesenchymal-like ECM Remodeling	TSPAN13	-1.31256	0.195017	0.586138
CD4+ Th17	MTMR3	-0.439427	0.192543	0.620168
Inflammatory Monocytes	FZD7	-0.612422	0.192887	0.619275
CD4+ Th17	COMMD1	-0.332694	0.192536	0.620168
M2 APOC1+ APOE+	AC112496.1	-0.500501	0.192881	0.645464
Proinflammatory PMNs	FAM160B2	-0.488843	0.192872	0.533238
STS Mesenchymal-like ECM Remodeling	LINC02666	-1.19678	0.194998	0.586138
Granulocytes_NIBAN1_TXNIPhi	PTMS	-0.463759	0.192869	0.394679
STS Epithelial-like	NUS1	-0.277881	0.194993	0.458569
CD8+ Early Activation	PLEKHA6	-0.514017	0.192521	0.553029
Immunoregulatroy PMNs	NUDT5	-0.354741	0.192864	0.339966
STS Myofibroblastic	ENO2	-0.373579	0.194986	0.972718
STS Myofibroblastic	ABHD14A	-0.531529	0.194982	0.972718
CD8+ Stressed	SLC26A5	-0.382572	0.19251	0.476996
CD4+ Tn	DLL1	-0.567251	0.192495	0.584866
Capillary Venous Endothelial Cells	TMEM161A	-0.452447	0.198681	0.404579
STS Epithelial-like	C14orf39	-1.7537	0.194964	0.458569
STS Mesenchymal-like ECM Remodeling	NCOA5	-0.472327	0.194962	0.586138
CD36+ CAFs	FBXO22	-0.514533	0.199994	0.992363
CD4+ Tregs	EARS2	-0.438249	0.192486	0.577343
CD4+ Tn	SCCPDH	-0.371322	0.192481	0.584866
STS Mesenchymal-like ECM Remodeling	CCDC181	-1.33335	0.194953	0.586138
NK cells CD56 high	MSRB3	-0.538573	0.192477	0.458701
STS Proangiogenic	STAT4	-2.85466	0.194947	0.999994
CD4+ Th17	TOR1B	-0.3462	0.192461	0.620168
CD8+ Activated	SPTLC3	-0.557063	0.192461	0.426458
STS Mesenchymal-like ECM Remodeling	AL157938.3	-0.97923	0.194932	0.586138
CD8+ GZMK+ Tm	SYNGR3	-0.514399	0.192459	0.491595
STS Proangiogenic	PLAC8	-1.83807	0.194928	0.999994
Immunoregulatroy PMNs	AC087379.2	-0.663322	0.192798	0.339887
Inflammatory Monocytes	CREG2	-0.670318	0.192793	0.619275
JAK2_high_STS	LDHB	-2.09798	0.194917	0.999869
STS Mesenchymal-like Undiff.	SLC30A10	-1.48354	0.194914	0.585864
Immunoregulatroy PMNs	GON7	-0.371745	0.192781	0.339887
CD4+ Tregs	CATSPERG	-0.443819	0.192433	0.577299
CD4+ Tregs	IL6	-0.549017	0.19243	0.577299
Immunoregulatroy PMNs	RTKN2	-0.601837	0.192774	0.339887
STS CTA high	GJA5	-1.82353	0.1949	0.815356
M2 APOC1+ APOE+	USP27X	-0.674592	0.192772	0.645364
CD36+ CAFs	MIS18A	-0.695189	0.199933	0.992363
Capillary Venous Endothelial Cells	ICA1L	-0.565437	0.198611	0.404554
Capillary Venous Endothelial Cells	ZNF852	-0.673966	0.198611	0.404554
STS CTA high	GPIHBP1	-1.89085	0.194896	0.815356
CD8+ Exhausted	DEF6	-0.366085	0.192421	0.320934
CD36+ CAFs	AQR	-0.470916	0.199929	0.992363
CD8+ Stressed	AC068282.1	-0.714317	0.192419	0.476853
M2 APOC1+ APOE+	S100A6	-0.517862	0.192764	0.645364
Immunoregulatroy PMNs	TMEM120B	-0.483239	0.192764	0.339887
STS Epithelial-like	AL355102.4	-1.13946	0.194884	0.458569
STS Proangiogenic	AC091563.1	-2.10201	0.194876	0.999994
DCs AREG+	TATDN1	-0.387532	0.192749	0.654202
STS CTA high	SSR4	-0.758489	0.194875	0.815356
Matrix CAFs	SH3BP2	-0.776977	0.19991	0.999515
STS Mesenchymal-like Contactin+	TGFBI	-1.8636	0.194866	0.701436
CD4+ Tregs	PABPC4-AS1	-0.51478	0.19239	0.577299
STS Mesenchymal-like ECM Remodeling	AC004797.1	-1.53846	0.194859	0.586138
CD4+ Tregs	AP005329.3	-0.526072	0.192386	0.577299
STS Mesenchymal-like Undiff.	LINC02544	-1.6573	0.194857	0.585797
Granulocytes_NIBAN1_TXNIPhi	SAMM50	-0.477874	0.19273	0.394537
STS Mesenchymal-like ECM Remodeling	GFRA2	-1.51271	0.194857	0.586138
M2 APOC1+ APOE+	APBB2	-0.613611	0.192729	0.645364
Proinflammatory PMNs	LIN7C	-0.460693	0.192727	0.533232
CD4+ Tn	P2RX5	-0.418977	0.192377	0.584858
Immunoregulatroy PMNs	MED19	-0.343894	0.192722	0.339887
M2 APOC1+ APOE+	GDAP2	-0.354525	0.19272	0.645364
NK cells CD56 high	SEPTIN4	-0.778455	0.192373	0.458585
Immunoregulatroy PMNs	CFAP44	-0.543051	0.192717	0.339887
STS Mesenchymal-like ECM Remodeling	C7orf61	-0.956537	0.194841	0.586138
NK cells CD56 high	GPNMB	-0.412919	0.192369	0.458585
M2 APOC1+ APOE+	ZNF597	-0.599183	0.192713	0.645364
DCs CD1c+	IMMP2L	-0.61171	0.192712	0.957384
Macro SELENOP+ SLC40A1+	SLAMF1	-0.490934	0.192707	0.346681
STS Mesenchymal-like ECM Remodeling	AC124016.2	-0.879692	0.194826	0.586138
CD36+ CAFs	AC009950.1	-0.580162	0.199861	0.992363
CD4+ T memory	PRKCH	-0.475822	0.192351	0.669525
STS Epithelial-like	AC114956.3	-1.11512	0.19482	0.458569
CD8+ Activated	ZNF211	-0.472088	0.192346	0.426301
CD8+ Early Activation	RRAGB	-0.345693	0.192345	0.552773
STS CTA high	ITGAX	-2.20383	0.194817	0.815356
CD4+ T memory	TBC1D24	-0.514418	0.192339	0.669525
CD4+ Tfh	SERINC3	-0.359178	0.192339	0.522436
STS Mesenchymal-like ECM Remodeling	AC012368.1	-1.30071	0.194808	0.586138
Immunoregulatroy PMNs	ABCB7	-0.379633	0.19268	0.339887
JAK2_high_STS	OFD1	-2.40894	0.194807	0.999869
CD8+ ISG	FBH1	-0.377032	0.192334	0.449067
Granulocytes_NIBAN1_TXNIPhi	CHST7	-0.704925	0.192676	0.394475
CD36+ CAFs	AC100803.4	-0.677728	0.199835	0.992363
CD4+ Th17	NEK9	-0.326353	0.192325	0.620168
CD8+ Early Activation	KDELR1	-0.34992	0.192324	0.552773
STS Epithelial-like	ZNF485	-1.12237	0.194795	0.458569
Proinflammatory PMNs	SUPT16H	-0.341503	0.192664	0.533169
STS Epithelial-like	KIAA1211L	-1.42629	0.19479	0.458569
CD8+ Activated	RUBCNL	-0.729723	0.192315	0.426301
NK cells CD56 high	TCTN1	-0.46607	0.192314	0.458585
Pericytes	ZSCAN2	-0.68124	0.198499	0.99256
Mastocytes	IFT122	-0.511822	0.192651	0.586094
STS CTA high	CDX1	-2.12014	0.194777	0.815356
CD36+ CAFs	DNAJB12	-0.452755	0.199813	0.992363
STS Mesenchymal-like ECM Remodeling	TRO	-1.19374	0.194774	0.586138
NK cells CD56 high	AL020997.5	-0.763476	0.1923	0.458585
Monocytes EREG+	DCUN1D4	-0.477527	0.192645	0.929151
NK cells CD56 high	USP21	-0.550575	0.192292	0.458585
CD8+ Activated	CDCA5	-0.724066	0.192287	0.426301
CD4+ Tregs	AL138720.1	-0.42208	0.192283	0.577299
CD8+ Early Activation	ANKRD39	-0.322945	0.192283	0.552773
STS Mesenchymal-like Undiff.	SF3A2	-0.462252	0.194753	0.585586
M2 APOC1+ APOE+	RNASE2	-0.527504	0.192625	0.645364
NA	RBL2	-0.365908	0.192621	0.345558
CD4+ T memory	KIR2DL1	-0.746757	0.192271	0.669525
CD36+ CAFs	MDGA1	-0.604136	0.199778	0.992363
CD8+ ISG	ZFAND3	-0.58424	0.192261	0.449032
Vascular CAFs	STON2	-0.749862	0.199761	0.920471
STS Proangiogenic	AL354822.1	-2.40851	0.194705	0.999994
Immunoregulatroy PMNs	AL137186.2	-0.517978	0.192577	0.33979
CD36+ CAFs	PRPF39	-0.549416	0.199731	0.992363
NK cells CD56 high	LONRF2	-0.714958	0.192219	0.458578
Proinflammatory PMNs	NCS1	-0.867254	0.192561	0.532976
M2 APOC1+ APOE+	AC104365.1	-0.856802	0.19256	0.645364
Monocytes EREG+	RABEP1	-0.36833	0.192559	0.929151
CD8+ Activated	SLCO4A1	-0.415457	0.192214	0.42622
CD8+ Activated	LINC00278	-0.451454	0.192207	0.42622
STS Mesenchymal-like Undiff.	AL731571.1	-1.21834	0.19468	0.585467
CD4+ T memory	SFXN5	-0.397045	0.192205	0.669525
Capillary Venous Endothelial Cells	GLB1L	-0.539769	0.198394	0.404286
STS Epithelial-like	XKR9	-1.34054	0.194669	0.458482
STS Proangiogenic	CCL4L2	-2.48408	0.194665	0.999994
CD8+ Stressed	AC245407.2	-0.363376	0.192185	0.476501
NA	C12orf49	-0.546367	0.19253	0.345526
CD4+ T memory	FCGR3B	-0.740152	0.192179	0.669525
CD4+ Th17	ABHD4	-0.464557	0.192179	0.620168
CD4+ Stressed	NELFCD	-0.338028	0.192165	0.442356
CD8+ Early Activation	YBX1	-0.264159	0.192159	0.552721
Immunoregulatroy PMNs	AL031595.2	-0.542217	0.192502	0.339695
CD4+ Th17	ITGA11	-0.590055	0.192153	0.620168
Inflammatory Monocytes	DTYMK	-0.432161	0.192496	0.618714
NK cells CD56 high	OXNAD1	-0.342628	0.192151	0.458486
STS Mesenchymal-like ECM Remodeling	NUP93	-0.287128	0.194623	0.586138
STS CTA high	RNF175	-2.10091	0.194623	0.815356
Capillary Venous Endothelial Cells	DMAC1	-0.490098	0.198337	0.404229
Capillary Venous Endothelial Cells	SPSB2	-0.553316	0.198332	0.404229
NA	STK10	-0.544727	0.192486	0.345486
STS Proangiogenic	ARHGAP22	-3.09994	0.194613	0.999994
CD8+ ISG	VTA1	-0.406542	0.192136	0.448892
CD4+ Th17	BFSP2-AS1	-0.555685	0.192135	0.620168
Capillary Venous Endothelial Cells	CASTOR3	-0.513054	0.198322	0.404229
Capillary Venous Endothelial Cells	MOB1B	-0.470636	0.198318	0.404229
STS CTA high	DGAT2	-2.04459	0.194601	0.815356
STS Epithelial-like	ZMYM4-AS1	-0.999973	0.1946	0.458405
DCs CD1c+	AL139317.5	-0.721089	0.192472	0.957384
CD8+ Early Activation	TMEM156	-0.403668	0.192127	0.552721
DCs AREG+	TMEM60	-0.418952	0.192467	0.654202
Mastocytes	RAP2C	-0.385477	0.192466	0.585893
STS Epithelial-like	PHACTR4	-0.381226	0.194593	0.458405
Proinflammatory PMNs	GEMIN6	-0.511169	0.192461	0.532787
Inflammatory Monocytes	MTERF4	-0.387377	0.192455	0.618701
Inflammatory Monocytes	EMC4	-0.332145	0.192451	0.618701
Proinflammatory PMNs	LMBRD2	-0.472112	0.192448	0.532787
NK cells CD56 low	CAAP1	-0.332924	0.192102	0.744152
Proinflammatory PMNs	MED10	-0.403406	0.192447	0.532787
CD4+ Th17	SYN3	-0.467134	0.192097	0.620168
M2 APOC1+ APOE+	SMC5	-0.321521	0.192441	0.645364
CD4+ Th17	AL449214.1	-0.725287	0.192089	0.620168
CD4+ Tregs	TBCE	-0.365526	0.192088	0.577299
Capillary Venous Endothelial Cells	AC046134.2	-0.617052	0.198276	0.404229
DCs CD1c+	LINC01088	-0.722045	0.192428	0.957384
STS Proangiogenic	PITPNA	-0.890329	0.194553	0.999994
CD4+ Th17	MTRNR2L3	-0.528184	0.192078	0.620168
CD4+ Th17	AUXG01000058.1	-0.723233	0.192077	0.620168
M2 APOC1+ APOE+	VEZF1	-0.387541	0.192418	0.645364
CD4+ Th17	CRAMP1	-0.400019	0.192071	0.620168
Mastocytes	OASL	-0.655773	0.192415	0.585847
STS Mesenchymal-like Undiff.	SLC26A10	-1.46597	0.194539	0.58535
STS Immunomodulatory	KANSL3	-0.36461	0.194539	0.999998
CD8+ Activated	PAPSS1	-0.325431	0.192065	0.426015
CD8+ Stressed	AC087276.2	-0.50524	0.192065	0.47628
Granulocytes_NIBAN1_TXNIPhi	UBE2H	-0.469316	0.192407	0.394171
STS Mesenchymal-like Undiff.	LINC02701	-1.5628	0.194535	0.58535
CD8+ Early Activation	HCG25	-0.479577	0.192052	0.552623
Macro SELENOP+ SLC40A1+	TMEM265	-0.421112	0.192397	0.346239
CD4+ T memory	PLEKHG6	-0.70749	0.19205	0.669525
CD4+ Tn	UNC13D	-0.332021	0.192049	0.583975
Granulocytes_NIBAN1_TXNIPhi	NPC2	-0.475741	0.192393	0.394171
CD4+ Stressed	STK4	-0.319819	0.192047	0.442221
JAK2_high_STS	IGFBP5	-4.36227	0.19452	0.999869
Capillary Venous Endothelial Cells	TCEAL1	-0.412684	0.19823	0.404229
M2 APOC1+ APOE+	HCAR2	-0.596393	0.192382	0.645364
Immunoregulatroy PMNs	DERL2	-0.360607	0.192381	0.339591
JAK2_high_STS	TRPC4AP	-2.28957	0.194509	0.999869
CD8+ GZMK+ Tm	AP002075.1	-0.776527	0.192033	0.490923
CD4+ Tn	LINC01692	-0.56321	0.192033	0.583975
CD4+ Tregs	CREB3L4	-0.491127	0.192029	0.577299
CD8+ Early Activation	UBE2F	-0.346933	0.192025	0.552623
STS Mesenchymal-like Undiff.	NRXN1	-1.02879	0.194498	0.58535
M2 APOC1+ APOE+	SMPD4	-0.426188	0.192365	0.645364
CD4+ Tregs	ESYT2	-0.530121	0.192013	0.577299
M2 TREM2+ SPP1+	PIK3CD	-0.595845	0.192353	0.649233
NA	AC025580.2	-1.08994	0.192349	0.345315
STS Myofibroblastic	RPS24	-0.370021	0.194476	0.972718
CD4+ Tregs	LINC00641	-0.434803	0.192001	0.577299
STS Epithelial-like	PDPR	-0.318932	0.194468	0.458264
CD4+ Stressed	NDUFB4	-0.334239	0.191991	0.442221
STS Mesenchymal-like Contactin+	FAM76A	-0.367474	0.194462	0.700794
STS Epithelial-like	DIXDC1	-0.446882	0.194457	0.458264
CD8+ Early Activation	AC061708.1	-0.539814	0.191983	0.552623
NK cells CD56 high	AP001363.1	-0.755864	0.19198	0.458265
NK cells CD56 high	CKB	-0.631059	0.19198	0.458265
STS Proangiogenic	PCAT6	-2.27651	0.194451	0.999994
Capillary Venous Endothelial Cells	ARFRP1	-0.442081	0.198166	0.404229
DCs AREG+	CTBS	-0.46949	0.192317	0.654202
M2 APOC1+ APOE+	AC009120.2	-0.470633	0.192316	0.645364
Proinflammatory PMNs	PGLS	-0.375871	0.192313	0.532738
Immunoregulatroy PMNs	RAB13	-0.438811	0.192308	0.339498
CD8+ Early Activation	AP001977.1	-0.555535	0.191959	0.552623
Mastocytes	SPATA2L	-0.456009	0.192301	0.58565
JAK2_high_STS	CARD8	-2.17004	0.194428	0.999869
STS Mesenchymal-like Undiff.	LINC00242	-1.07039	0.194427	0.58535
Capillary Venous Endothelial Cells	STAT2	-0.489638	0.198142	0.404229
Capillary Venous Endothelial Cells	AC005237.1	-1.33376	0.19814	0.404229
NK cells CD56 high	CRABP1	-0.780557	0.191949	0.458265
Granulocytes_NIBAN1_TXNIPhi	MED4	-0.332631	0.192291	0.394171
CD8+ Activated	PDE12	-0.346624	0.191943	0.425806
CD4+ Tn	IQCK	-0.492368	0.19194	0.583975
CD8+ Early Activation	LINC02265	-0.496005	0.191935	0.552623
Immunoregulatroy PMNs	WDR83	-0.401835	0.19228	0.339485
Immunoregulatroy PMNs	WDR5	-0.389974	0.192278	0.339485
STS Epithelial-like	GJA5	-1.43882	0.194405	0.458241
STS Epithelial-like	ZNF438	-0.772202	0.194401	0.458241
STS CTA high	SLC22A23	-1.47255	0.194399	0.815356
CD4+ Stressed	LAG3	-0.464007	0.19192	0.442196
CD8+ GZMK+ Tm	MAPKAP1	-0.364567	0.191916	0.49079
STS Mesenchymal-like ECM Remodeling	CNTFR	-1.02843	0.194387	0.58612
CD4+ Stressed	TRAPPC8	-0.398837	0.19191	0.442196
STS Epithelial-like	ADRA1B	-1.37077	0.194378	0.458241
CD4+ T memory	LINC02649	-0.5396	0.191896	0.669525
STS Epithelial-like	PCDHGA3	-1.53102	0.194368	0.458241
M2 APOC1+ APOE+	HK3	-0.47967	0.192238	0.645364
CD4+ Th17	CPB2	-0.716972	0.191892	0.620168
Inflammatory Monocytes	DTNA	-0.576205	0.192233	0.618475
DCs AREG+	NDUFB1	-0.460149	0.192231	0.654202
CD4+ Tn	ROMO1	-0.452598	0.191885	0.583975
STS Immunomodulatory	CDRT4	-0.786503	0.194357	0.999998
STS Mesenchymal-like Undiff.	UCP2	-0.743523	0.194356	0.585311
Macro SELENOP+ SLC40A1+	NATD1	-0.446087	0.192219	0.346033
Capillary Venous Endothelial Cells	SETDB1	-0.437583	0.198062	0.404229
STS CTA high	NEDD1	-0.666415	0.194344	0.815356
STS Epithelial-like	CACNA1H	-1.38308	0.194343	0.458241
NK cells CD56 high	BAK1	-0.384706	0.191866	0.458239
CD4+ Th17	AC015853.3	-0.403807	0.191865	0.620168
CD8+ ISG	ZNF586	-0.426583	0.191863	0.448447
CD8+ GZMK+ Tm	S100A8	-0.705049	0.191858	0.490724
CD8+ GZMK+ Tm	CEP170	-0.362702	0.191856	0.490724
Immunoregulatroy PMNs	TRMT2A	-0.401341	0.192188	0.33947
CD8+ GZMK+ Tm	AL353194.1	-0.474666	0.191841	0.490724
CD4+ Th17	LINC02726	-0.734759	0.191829	0.620168
CD8+ GZMK+ Tm	SCAPER	-0.424299	0.191822	0.490724
CD36+ CAFs	CDC37L1	-0.555631	0.199334	0.992363
CD4+ T memory	FAM104A	-0.30846	0.19182	0.669525
STS Epithelial-like	THADA	-0.43719	0.194293	0.458241
CD8+ GZMK+ Tm	HIST1H3A	-0.491931	0.191817	0.490724
NA	LYRM4	-0.421995	0.19216	0.345091
M2 APOC1+ APOE+	TRMT9B	-0.665845	0.19216	0.645364
DCs CD1c+	KANSL1	-0.464399	0.192158	0.957384
STS Proangiogenic	C10orf143	-1.24505	0.194285	0.999994
CD8+ Stressed	LINC02802	-0.481558	0.19181	0.475804
CD4+ Th17	LINC00649	-0.367925	0.191808	0.620168
CD4+ Tn	C12orf66	-0.462202	0.191807	0.583941
Macro SELENOP+ SLC40A1+	TEN1	-0.356069	0.192149	0.345945
CD8+ Early Activation	ZNF197	-0.373871	0.1918	0.55242
Immunoregulatroy PMNs	AC114956.3	-0.598306	0.192145	0.339432
Proinflammatory PMNs	MIR222HG	-0.633182	0.192145	0.532364
CD8+ Exhausted	FAM50A	-0.389001	0.191798	0.320211
CD8+ Activated	ZSCAN9	-0.462019	0.191794	0.425538
Capillary Venous Endothelial Cells	AKAP7	-0.501801	0.197985	0.404157
CD4+ Stressed	DPF2	-0.381527	0.191793	0.442104
CD8+ GZMK+ Tm	TLCD2	-0.511243	0.191789	0.490724
CD4+ Stressed	ISY1	-0.327303	0.191789	0.442104
STS Mesenchymal-like ECM Remodeling	COL4A3	-1.46121	0.194259	0.58594
NK cells CD56 high	AC078983.1	-0.764991	0.191782	0.45811
CD4+ Th17	SMC5-AS1	-0.440546	0.191782	0.620168
CD4+ Th17	ARAP3	-0.761134	0.191776	0.620168
STS Proangiogenic	TSPAN7	-2.54954	0.194247	0.999994
STS Epithelial-like	FAM171B	-0.425144	0.194244	0.458241
NK cells CD56 low	NLGN4Y	-0.538942	0.191764	0.744036
STS Epithelial-like	MIR181A1HG	-1.08251	0.194237	0.458241
Mastocytes	ZFYVE27	-0.437778	0.192103	0.585225
NK cells CD56 low	TFG	-0.309526	0.191756	0.744036
CD4+ Tn	PAOX	-0.475392	0.191754	0.583897
Mastocytes	AL031599.1	-0.744067	0.192098	0.585225
CD8+ Activated	ZNF93	-0.46497	0.191749	0.4255
CD4+ Stressed	DNPH1	-0.385113	0.191747	0.442104
STS CTA high	GRPR	-1.91256	0.194217	0.815356
CD36+ CAFs	CAMSAP2	-0.511549	0.199254	0.992363
CD4+ Th17	TCF4	-0.555733	0.191738	0.620168
Mastocytes	FABP5	-0.58425	0.192083	0.585225
M2 TREM2+ SPP1+	ZNF791	-0.362441	0.192081	0.649233
CD8+ Exhausted	TMEM126B	-0.449014	0.191735	0.320141
CD36+ CAFs	MATN3	-0.871115	0.199248	0.992363
CD4+ Tn	ZNF879	-0.508089	0.191732	0.583897
Proinflammatory PMNs	SMG9	-0.441862	0.192075	0.532353
STS Myofibroblastic	AC006449.6	-1.16844	0.194203	0.972718
Mastocytes	ANKRD29	-0.550597	0.192072	0.585225
CD4+ Stressed	RNH1	-0.306297	0.191725	0.442104
CD4+ Th17	INPPL1	-0.489002	0.191723	0.620168
JAK2_high_STS	PLCL2	-2.99071	0.194193	0.999869
M2 APOC1+ APOE+	AL049840.4	-0.646114	0.192056	0.645364
CD8+ ISG	ATG5	-0.308037	0.19171	0.448249
NA	MTHFR	-0.489826	0.19205	0.344994
Immunoregulatroy PMNs	C7orf50	-0.383446	0.192049	0.339299
M2 APOC1+ APOE+	KRT86	-0.665279	0.192044	0.645364
Tip Endothelial Cells	EHD2	-0.465988	0.197889	0.993277
STS CTA high	RNF113A	-0.612671	0.194166	0.815356
NK cells CD56 high	TYW5	-0.341942	0.191689	0.458007
CD8+ Early Activation	FXYD2	-0.672846	0.191686	0.552288
CD8+ Stressed	HMGB2	-0.466259	0.191678	0.475632
CD36+ CAFs	DBT	-0.459852	0.199193	0.992363
STS Mesenchymal-like Undiff.	APLN	-1.21415	0.194149	0.584788
CD4+ Tregs	TMEM39B	-0.457689	0.191673	0.576953
STS CTA high	CKAP5	-0.741948	0.194147	0.815356
Inflammatory Monocytes	GPR171	-0.67345	0.192016	0.617959
CD8+ GZMK+ Tm	RDH5	-0.488427	0.191671	0.490724
Inflammatory Monocytes	CELSR2	-0.666937	0.192009	0.617959
CD4+ Th17	DUS3L	-0.313677	0.191663	0.620168
Granulocytes_NIBAN1_TXNIPhi	TARDBP	-0.382029	0.192001	0.393833
STS CTA high	CARD11	-2.18054	0.194129	0.815356
Inflammatory Monocytes	LSM3	-0.380789	0.191998	0.617959
M2 APOC1+ APOE+	AC018946.1	-0.682823	0.191996	0.645364
CD8+ Exhausted	CATSPERB	-0.978016	0.19165	0.320034
STS Mesenchymal-like ECM Remodeling	AC138696.2	-1.20881	0.194123	0.585736
STS CTA high	S100A8	-2.41276	0.194122	0.815356
STS Proangiogenic	AP3M1	-0.644243	0.194121	0.999994
CD8+ GZMK+ Tm	MKKS	-0.488365	0.191646	0.490724
Capillary Venous Endothelial Cells	ZNF581	-0.497088	0.197838	0.403973
Capillary Venous Endothelial Cells	EBP	-0.40975	0.197828	0.403973
CD4+ Tn	FAHD2A	-0.512503	0.191633	0.58376
NK cells CD56 high	KRT18	-0.490295	0.191629	0.457959
STS Myofibroblastic	BNIP3L	-0.360426	0.194103	0.972718
CD8+ Stressed	TCAF2	-0.38801	0.191628	0.475584
CD4+ Th17	CP	-0.499317	0.191624	0.620168
STS CTA high	AC015853.2	-1.74488	0.194099	0.815356
CD4+ Th17	AC123512.1	-0.483645	0.191619	0.620168
CD8+ GZMK+ Tm	HOOK1	-0.500267	0.191619	0.490724
STS Epithelial-like	TBX2-AS1	-1.2597	0.194087	0.458181
M2 TREM2+ SPP1+	BID	-0.450607	0.191957	0.649233
CD8+ ISG	MAP3K1	-0.411524	0.191611	0.448133
STS Mesenchymal-like Undiff.	AGBL2	-1.10139	0.194082	0.584748
M2 APOC1+ APOE+	LMO7	-0.606513	0.191953	0.645364
NK cells CD56 high	ZC3H6	-0.379201	0.191603	0.457959
Arterial Endothelial Cells	RPS11	-0.387546	0.197794	0.999833
Inflammatory Monocytes	OTUD6B	-0.396072	0.191943	0.617959
CD8+ ISG	OGDH	-0.439451	0.191596	0.448133
Vascular CAFs	COX6B1	-0.290431	0.199111	0.919696
CD8+ Activated	LINC00106	-0.459345	0.191593	0.425277
M2 APOC1+ APOE+	RBM39	-0.360208	0.191937	0.645364
NA	PIP4P2	-0.555699	0.191932	0.344908
Inflammatory Monocytes	AP003110.1	-0.721353	0.191931	0.617959
CD8+ Activated	SFXN5	-0.385565	0.191581	0.425277
CD4+ Tregs	AFG3L2	-0.347277	0.19158	0.576902
STS Proangiogenic	PNLDC1	-1.89057	0.194054	0.999994
NK cells CD56 high	CPTP	-0.448039	0.191577	0.457959
NK cells CD56 high	DISC1	-0.512713	0.191572	0.457959
Proinflammatory PMNs	SRSF8	-0.462123	0.191917	0.532274
Granulocytes_NIBAN1_TXNIPhi	ESD	-0.442591	0.191917	0.393767
CD4+ Activated	EYA3	-0.437842	0.191569	0.598791
STS Mesenchymal-like ECM Remodeling	TSNARE1	-1.20005	0.194041	0.58559
CD4+ Activated	SEC24C	-0.395046	0.191566	0.598791
STS Epithelial-like	SESTD1	-0.28918	0.19404	0.458131
NK cells CD56 high	AL592295.5	-0.339176	0.191559	0.457959
CD4+ Tn	DGAT1	-0.365602	0.191555	0.583641
STS Proangiogenic	AL133268.4	-2.19928	0.194026	0.999994
STS Proangiogenic	PPARA	-1.03956	0.194021	0.999994
Matrix CAFs	EPHA3	-0.707421	0.199062	0.999515
Macro SELENOP+ SLC40A1+	KLRD1	-0.785432	0.191887	0.345628
CD4+ Th17	SIGLEC10	-0.743645	0.191541	0.620168
STS Mesenchymal-like ECM Remodeling	BICD2	-0.268564	0.194015	0.58559
Macro SELENOP+ SLC40A1+	RTL10	-0.509389	0.191879	0.345628
CD8+ Exhausted	SHLD1	-0.438294	0.19153	0.319869
DCs AREG+	PCBP2	-0.307331	0.191873	0.654202
CD8+ Stressed	PIAS4	-0.504801	0.191526	0.475409
M2 APOC1+ APOE+	GPR18	-0.618686	0.191871	0.645364
STS Proangiogenic	GRAMD2B	-1.17237	0.193997	0.999994
CD4+ Th17	ASPSCR1	-0.345528	0.191519	0.620168
STS Myofibroblastic	CLEC3B	-1.69811	0.193993	0.972718
STS Epithelial-like	ABRAXAS2	-0.324645	0.193993	0.458099
STS Myofibroblastic	TIMP2	-0.468019	0.19399	0.972718
DCs CD1c+	ZNF845	-0.521227	0.191855	0.957384
Arterial Endothelial Cells	PON2	-0.415279	0.197702	0.999833
STS Mesenchymal-like Undiff.	JAM3	-0.442453	0.19397	0.584556
Monocytes EREG+	DLC1	-0.601887	0.191834	0.929151
CD8+ Early Activation	AKR1B1	-0.354438	0.191487	0.551936
CD4+ Tn	FUOM	-0.39234	0.191481	0.583533
CD4+ Th17	AC026124.2	-0.4605	0.191479	0.620168
STS Mesenchymal-like Undiff.	WDR74	-0.422674	0.193952	0.584556
STS Epithelial-like	DPP8	-0.23322	0.19395	0.458099
STS Myofibroblastic	LINC02497	-1.13346	0.193945	0.972718
CD8+ Stressed	INO80E	-0.324425	0.191466	0.475338
CD8+ Early Activation	NEK3	-0.576476	0.191466	0.551936
Proinflammatory PMNs	SMUG1	-0.485552	0.191809	0.532066
STS Myofibroblastic	JMJD6	-0.33706	0.193936	0.972718
M2 APOC1+ APOE+	TUT4	-0.404093	0.191804	0.645364
Immunoregulatroy PMNs	NDUFS6	-0.404453	0.191804	0.338901
Inflammatory Monocytes	AC092640.1	-0.662439	0.191803	0.617944
M2 APOC1+ APOE+	LINC02208	-0.675918	0.1918	0.645364
Arterial Endothelial Cells	SPAG16	-0.655495	0.197649	0.999833
Capillary Venous Endothelial Cells	TMEM51	-0.43414	0.197644	0.403695
STS Myofibroblastic	AL365436.2	-0.743681	0.193921	0.972718
JAK2_high_STS	LHFPL2	-4.21351	0.19392	0.999869
M2 APOC1+ APOE+	SLC27A2	-0.690817	0.19179	0.645364
CD4+ Tn	RPL9	-0.361275	0.191444	0.583533
STS Mesenchymal-like ECM Remodeling	GALNT6	-1.52955	0.193915	0.58559
CD8+ Early Activation	AL121935.2	-0.633282	0.191438	0.551936
CD4+ Tregs	TYSND1	-0.335849	0.191434	0.576576
CD8+ Exhausted	EP300	-0.367514	0.191434	0.319778
JAK2_high_STS	TADA3	-3.2831	0.193909	0.999869
Capillary Venous Endothelial Cells	TMED1	-0.466484	0.197628	0.403695
CD8+ GZMK+ Tm	SPAG5-AS1	-0.353868	0.191428	0.490613
CD8+ Exhausted	CMTM7	-0.41031	0.191427	0.319778
CD8+ ISG	MLF2	-0.353088	0.191425	0.447837
CD8+ Activated	AC109587.1	-0.47587	0.191424	0.425026
STS Mesenchymal-like Contactin+	RPS10	-0.705612	0.193897	0.700041
Proinflammatory PMNs	ZNF25	-0.529666	0.191763	0.532026
Arterial Endothelial Cells	RAI1	-0.672555	0.197607	0.999833
NK cells CD56 high	SLPI	-0.798241	0.19141	0.457867
CD4+ Tn	PSMD13	-0.316938	0.191407	0.583533
STS Mesenchymal-like ECM Remodeling	SNHG20	-0.54434	0.19388	0.58559
NK cells CD56 high	HPS6	-0.448435	0.191403	0.457867
Proinflammatory PMNs	RRM1	-0.469781	0.191744	0.532026
Capillary Venous Endothelial Cells	TMEM263	-0.387462	0.197593	0.403695
CD8+ Activated	RUFY3	-0.360431	0.191395	0.425025
M2 TREM2+ SPP1+	TUG1	-0.374013	0.191739	0.64922
NK cells CD56 high	STAM-AS1	-0.47905	0.191393	0.457867
CD8+ Stressed	SLC39A8	-0.420705	0.191392	0.475311
Capillary Venous Endothelial Cells	EPRS	-0.510084	0.197585	0.403695
JAK2_high_STS	SNX1	-1.39353	0.193859	0.999869
CD8+ Activated	AC106707.1	-0.471557	0.191382	0.425025
CD4+ Tregs	SGIP1	-0.706554	0.191379	0.576524
CD8+ Activated	ATP2A1	-0.741444	0.191375	0.425025
CD8+ Stressed	AC108449.1	-0.449722	0.191371	0.475311
CD8+ GZMK+ Tm	PRAM1	-0.744842	0.191371	0.490549
CD36+ CAFs	SAAL1	-0.604761	0.198887	0.992363
CD4+ Activated	CCDC32	-0.334946	0.191368	0.59853
Vascular CAFs	SIRT2	-0.546907	0.198884	0.919696
CD8+ ISG	BCOR	-0.421814	0.191362	0.447827
CD4+ Stressed	KLRC2	-0.645066	0.191356	0.44163
STS Mesenchymal-like ECM Remodeling	ZMIZ1	-0.516672	0.19383	0.58559
STS Mesenchymal-like Undiff.	GLIDR	-1.01365	0.193828	0.584437
Mastocytes	ERI2	-0.633294	0.191697	0.584971
CD4+ Tregs	G6PC3	-0.470313	0.19135	0.576524
CD36+ CAFs	TMEM127	-0.54736	0.198868	0.992363
STS Proangiogenic	A1BG	-3.09153	0.193823	0.999994
CD8+ GZMK+ Tm	POLQ	-0.691902	0.191343	0.490549
CD4+ Tregs	GRTP1	-0.559866	0.191342	0.576524
Macro SELENOP+ SLC40A1+	CHMP7	-0.369107	0.191685	0.345413
M2 APOC1+ APOE+	CHUK	-0.404127	0.191683	0.645364
Arterial Endothelial Cells	C2orf81	-0.887397	0.197523	0.999833
Proinflammatory PMNs	TMEM267	-0.522595	0.191672	0.532026
CD8+ Early Activation	UBXN8	-0.486582	0.191325	0.551783
CD4+ Th17	GPLD1	-0.471063	0.191325	0.620168
STS Epithelial-like	AL162253.2	-0.857836	0.193794	0.457866
Arterial Endothelial Cells	TMEM254	-0.67813	0.197513	0.999833
CD8+ Activated	HDHD5	-0.32478	0.191315	0.425025
CD4+ Tregs	MAGI2-AS3	-0.534226	0.191314	0.576524
CD8+ Activated	ZFP64	-0.373474	0.191314	0.425025
STS Mesenchymal-like ECM Remodeling	IPO13	-0.429899	0.193786	0.58559
CD4+ Tregs	ARHGAP29	-0.804559	0.191311	0.576524
CD4+ Th17	NUAK2	-0.490507	0.191305	0.620168
Immunoregulatroy PMNs	COX6A1	-0.391644	0.191647	0.338662
CD4+ Th17	TLR7	-0.51658	0.191296	0.620168
CD36+ CAFs	SLC35B2	-0.474259	0.198814	0.992363
Inflammatory Monocytes	SMIM10	-0.544461	0.191639	0.617659
Arterial Endothelial Cells	ACTN1	-0.722039	0.197489	0.999833
STS Mesenchymal-like ECM Remodeling	CDC45	-1.34981	0.193769	0.58559
Arterial Endothelial Cells	FHL3	-0.715619	0.197489	0.999833
CD8+ Activated	LYPD6B	-0.747806	0.19129	0.425025
Capillary Venous Endothelial Cells	CAPN7	-0.530284	0.197485	0.403604
CD4+ Tregs	NOTCH2NLA	-0.483658	0.191288	0.576524
CD8+ Early Activation	SLC35D2	-0.308272	0.191286	0.551773
Proinflammatory PMNs	SRP14-AS1	-0.626212	0.191631	0.532022
CD8+ Early Activation	POLR3D	-0.366768	0.191285	0.551773
CD4+ T memory	CENPBD1	-0.548483	0.191285	0.669414
M2 TREM2+ SPP1+	PECAM1	-0.435235	0.19163	0.64922
CD36+ CAFs	ZNF263	-0.644546	0.198803	0.992363
STS Proangiogenic	AC007098.1	-1.5378	0.193752	0.999994
CD8+ Activated	LRRC17	-0.530145	0.191276	0.425025
CD4+ Activated	TRIM13	-0.357569	0.191275	0.598433
NK cells CD56 high	APLNR	-0.779584	0.191273	0.457828
Pericytes	KDR	-0.66846	0.197469	0.99256
DCs CD1c+	AC006504.5	-0.616994	0.191615	0.957384
STS Myofibroblastic	BCL6B	-1.40829	0.193734	0.972718
Mastocytes	TMEM236	-0.701956	0.1916	0.584897
DCs CD1c+	GART	-0.405477	0.191597	0.957384
NK cells CD56 high	PPP1R2	-0.336721	0.191251	0.457828
CD4+ Tregs	C5orf34	-0.490766	0.19125	0.576524
CD8+ GZMK+ Tm	VMAC	-0.335597	0.19125	0.490404
CD8+ Activated	ZNF227	-0.330534	0.191248	0.425025
STS CTA high	KCNK17	-1.76823	0.193722	0.815356
NK cells CD56 high	AP005329.3	-0.54228	0.191243	0.457828
CD4+ Tn	AL133395.1	-0.629184	0.191242	0.583153
CD8+ Exhausted	HELQ	-0.393038	0.191241	0.319561
CD8+ ISG	TEX10	-0.420789	0.191239	0.447607
CD4+ Tn	FAM92A	-0.41025	0.191234	0.583153
CD4+ Th17	AC139769.2	-0.724945	0.191227	0.620168
CD8+ GZMK+ Tm	ARV1	-0.345544	0.191224	0.490404
CD4+ Th17	TMEM47	-0.739725	0.19122	0.620168
CD4+ Th17	LRRC63	-0.466481	0.191218	0.620168
Granulocytes_NIBAN1_TXNIPhi	DAP	-0.338871	0.191561	0.393227
NA	LIMD2	-0.411553	0.191558	0.344412
Immunoregulatroy PMNs	AC092910.3	-0.569405	0.191557	0.338538
Inflammatory Monocytes	IAH1	-0.398032	0.191554	0.617506
CD4+ Tn	AL603783.1	-0.639948	0.191205	0.583153
Immunoregulatroy PMNs	CTDSPL	-0.532034	0.191548	0.338538
CD4+ Tn	ANAPC5	-0.319541	0.191202	0.583153
CD8+ ISG	NDUFB8	-0.361488	0.191193	0.447592
CD8+ ISG	MRPS28	-0.390502	0.191189	0.447592
Inflammatory Monocytes	AC008079.1	-0.66941	0.191533	0.617506
STS Myofibroblastic	AL450998.2	-0.453504	0.193659	0.972718
JAK2_high_STS	CASP4	-3.95833	0.193659	0.999869
CD4+ Tn	TMEM214	-0.498608	0.191182	0.583153
CD8+ Activated	PLLP	-0.54826	0.19118	0.425025
M2 APOC1+ APOE+	CNN2	-0.472656	0.191524	0.645364
CD4+ Stressed	ZNF131	-0.356148	0.191179	0.441577
DCs CD1c+	KIAA0586	-0.397449	0.191523	0.957384
STS Epithelial-like	PCDHGA1	-1.18679	0.19365	0.457587
STS Immunomodulatory	HSPD1	-0.385703	0.193649	0.999998
Proinflammatory PMNs	PXMP4	-0.512778	0.191518	0.531799
STS Immunomodulatory	FAM117B	-0.777613	0.193647	0.999998
CD8+ Activated	FNDC3B	-0.474535	0.191168	0.425025
CD8+ Activated	LINC01524	-0.446121	0.191164	0.425025
M2 APOC1+ APOE+	FAM102B	-0.480802	0.191508	0.645364
STS Proangiogenic	TDRD10	-2.87142	0.193634	0.999994
Mastocytes	KCNJ15	-1.27214	0.191502	0.584812
Capillary Venous Endothelial Cells	RTL8B	-0.402611	0.197351	0.403388
STS Mesenchymal-like ECM Remodeling	PDE3B	-1.22031	0.193627	0.585517
CD8+ ISG	TAB2	-0.434588	0.191151	0.447592
M2 APOC1+ APOE+	SPNS2	-0.674066	0.191488	0.645364
Granulocytes_NIBAN1_TXNIPhi	CCSER2	-0.408339	0.191485	0.393121
STS Mesenchymal-like ECM Remodeling	NRAS	-0.348542	0.193613	0.585517
M2 APOC1+ APOE+	AL049869.3	-0.74442	0.191479	0.645364
DCs CD1c+	HIVEP1	-0.529612	0.191476	0.957384
STS Epithelial-like	AL020995.1	-1.12929	0.193604	0.457542
M2 APOC1+ APOE+	TM4SF18	-0.669966	0.191466	0.645364
DCs CD1c+	RBM14	-0.349877	0.191463	0.957384
CD8+ ISG	PRPF18	-0.341518	0.19111	0.447592
CD4+ Tregs	AMPD3	-0.375789	0.19111	0.576524
CD8+ Stressed	TNK2-AS1	-0.485442	0.191102	0.474822
Mastocytes	CCDC22	-0.44617	0.191443	0.584812
CD8+ Early Activation	AC092645.2	-0.504524	0.191097	0.551544
DCs CD1c+	HIST2H2BF	-0.587367	0.191442	0.957384
JAK2_high_STS	TRIR	-1.25797	0.193561	0.999869
CD8+ Early Activation	PHOSPHO2	-0.762081	0.191084	0.551544
Vascular CAFs	NDUFB11	-0.370273	0.198602	0.919696
NK cells CD56 high	SLC35E2B	-0.331837	0.19108	0.457582
CD8+ Early Activation	TRPC1	-0.461446	0.191072	0.551544
M2 APOC1+ APOE+	AL078581.4	-0.630736	0.191414	0.645364
Monocytes EREG+	WDR44	-0.393069	0.191413	0.929151
M2 TREM2+ SPP1+	CHST15	-0.667935	0.191412	0.64922
CD36+ CAFs	FIBIN	-1.34298	0.198584	0.992363
Macro SELENOP+ SLC40A1+	WAKMAR2	-0.425606	0.191405	0.344986
Inflammatory Monocytes	ALDH1L2	-0.573253	0.191404	0.617389
CD4+ Tregs	FAM153A	-0.566205	0.191057	0.576524
CD4+ Tregs	MBLAC2	-0.428594	0.191056	0.576524
STS Proangiogenic	LINC00899	-2.54828	0.193532	0.999994
Macro SELENOP+ SLC40A1+	CHTOP	-0.311069	0.1914	0.344986
CD4+ Th17	PPP1R12A-AS1	-0.726847	0.191055	0.620168
CD4+ T memory	MIA2	-0.310601	0.191048	0.669197
CD8+ ISG	RASSF5	-0.335157	0.191045	0.447567
JAK2_high_STS	C1orf50	-2.56371	0.193521	0.999869
JAK2_high_STS	PINK1	-3.27595	0.193516	0.999869
Monocytes EREG+	LYRM1	-0.44811	0.191375	0.929151
STS Epithelial-like	EXOC5	-0.257817	0.193504	0.457368
DCs AREG+	C4orf3	-0.413523	0.191368	0.654202
CD8+ Early Activation	CPPED1	-0.36586	0.19102	0.551544
CD4+ Th17	ALDH8A1	-0.500112	0.191018	0.620168
Capillary Venous Endothelial Cells	ACP1	-0.467613	0.197213	0.403166
DCs CD1c+	CACNB2	-0.729972	0.191352	0.957384
NK cells CD56 high	MEG8	-0.510029	0.191001	0.45758
Capillary Venous Endothelial Cells	UTP4	-0.355598	0.197198	0.403166
CD36+ CAFs	STK16	-0.55509	0.198521	0.992363
Granulocytes_NIBAN1_TXNIPhi	UNK	-0.484457	0.191343	0.392977
Inflammatory Monocytes	PRR12	-0.484178	0.191342	0.61731
Matrix CAFs	SF1	-0.526269	0.198516	0.999515
CD8+ Early Activation	ZNRD2	-0.333023	0.190989	0.551544
M2 APOC1+ APOE+	ODF3L1	-0.668178	0.191334	0.645364
JAK2_high_STS	ORAI2	-2.81172	0.193461	0.999869
Inflammatory Monocytes	SLC39A13	-0.465469	0.19133	0.61731
DCs AREG+	CROT	-0.525519	0.191327	0.654202
STS Immunomodulatory	ZBTB18	-1.19721	0.193452	0.999998
STS Myofibroblastic	HIST2H3PS2	-0.858227	0.193443	0.972718
Immunoregulatroy PMNs	HLA-DMA	-0.587641	0.191311	0.33825
CD8+ Early Activation	SMIM4	-0.341077	0.190965	0.551544
M2 APOC1+ APOE+	AP000915.2	-0.693166	0.191311	0.645364
CD8+ Early Activation	TIMM29	-0.33985	0.190964	0.551544
CD8+ GZMK+ Tm	PLSCR2	-0.544368	0.190964	0.489919
STS Epithelial-like	TTC9	-1.246	0.193436	0.457269
CD8+ Stressed	AC002306.1	-0.438272	0.190958	0.474696
CD4+ Tregs	AC026704.1	-0.434347	0.190957	0.576524
CD4+ Activated	NFYA	-0.339193	0.190956	0.598133
STS Epithelial-like	PTPN9	-0.463039	0.193432	0.457269
CD4+ Th17	KIAA0319	-0.694306	0.190949	0.620168
Capillary Venous Endothelial Cells	DCXR	-0.35426	0.197147	0.403147
CD36+ CAFs	PPRC1	-0.635573	0.198471	0.992363
STS Immunomodulatory	HIST3H2A	-0.648771	0.193422	0.999998
M2 APOC1+ APOE+	USP4	-0.409396	0.19128	0.645364
STS Immunomodulatory	NFATC4	-0.450667	0.193408	0.999998
STS CTA high	GLB1L3	-1.84575	0.193406	0.815356
Monocytes EREG+	GORASP2	-0.378704	0.191274	0.929151
CD8+ Early Activation	C2orf81	-0.506633	0.190928	0.551544
CD4+ Th17	SNAI2	-0.518799	0.190924	0.620168
CD4+ Tn	HNRNPL	-0.356754	0.190919	0.582754
CD8+ ISG	MARCKSL1	-0.443945	0.190915	0.447382
STS Myofibroblastic	ZKSCAN2-DT	-0.868705	0.193387	0.972718
CD8+ GZMK+ Tm	MEX3B	-0.543315	0.190909	0.489861
DCs CD1c+	ANKAR	-0.476287	0.191251	0.957384
NK cells CD56 high	CRYBA1	-0.767262	0.190899	0.457509
DCs CD1c+	AC016949.1	-0.645003	0.191244	0.957384
CD8+ Stressed	AL158801.3	-0.546158	0.190897	0.474622
CD4+ Activated	BIRC3	-0.440154	0.190889	0.598133
Macro SELENOP+ SLC40A1+	AC147067.1	-0.458643	0.191225	0.344775
Vascular CAFs	PHF19	-0.467876	0.198399	0.919696
Macro SELENOP+ SLC40A1+	MAST3	-0.436752	0.191216	0.344775
Matrix CAFs	SNRNP200	-0.493674	0.198392	0.999515
CD4+ Tregs	ZC3H6	-0.398354	0.190868	0.576524
CD4+ Tregs	SLC6A16	-0.460331	0.190867	0.576524
STS Proangiogenic	AC090517.5	-1.00123	0.193344	0.999994
Capillary Venous Endothelial Cells	SH2D4B	-1.29552	0.197065	0.403097
CD8+ Early Activation	TAGLN2	-0.32051	0.19086	0.551544
STS Epithelial-like	BMT2	-0.568343	0.193336	0.45716
CD36+ CAFs	WWC3	-0.51856	0.198381	0.992363
STS Immunomodulatory	CSNK1G1	-0.332258	0.19333	0.999998
CD4+ Tn	SMC2	-0.381003	0.190853	0.582669
CD4+ Stressed	NOL11	-0.363788	0.190852	0.44157
NA	LBR	-0.501802	0.191197	0.344004
CD36+ CAFs	RNF169	-0.560467	0.198374	0.992363
CD4+ Tn	KRTCAP2	-0.329778	0.19085	0.582669
CD8+ ISG	MYSM1	-0.364273	0.190849	0.447382
JAK2_high_STS	ZNF791	-1.65546	0.193323	0.999869
DCs CD1c+	USP2-AS1	-0.666783	0.191191	0.957384
M2 APOC1+ APOE+	KIAA1324	-0.689825	0.191187	0.645364
STS CTA high	AC132803.1	-1.45478	0.19331	0.815356
STS CTA high	TMEM232	-1.70249	0.193306	0.815356
NK cells CD56 high	TRIM7	-0.769766	0.190827	0.457408
NK cells CD56 low	PPM1M	-0.396409	0.190825	0.74344
STS Immunomodulatory	AQR	-0.304444	0.193302	0.999998
STS Immunomodulatory	ID2	-0.580479	0.193302	0.999998
Inflammatory Monocytes	KLC4	-0.559602	0.191166	0.61731
CD36+ CAFs	PTPN21	-0.56317	0.198342	0.992363
Mastocytes	LINC00461	-0.673426	0.191158	0.584197
CD4+ Tn	NUDT8	-0.517596	0.190806	0.582669
CD4+ Activated	DCAF6	-0.384396	0.1908	0.597985
Pericytes	LMAN2	-0.43009	0.196994	0.99256
Immunoregulatroy PMNs	SLC30A1	-0.36709	0.191137	0.338017
CD8+ Stressed	AC015871.4	-0.485978	0.19079	0.474512
Immunoregulatroy PMNs	SPRYD7	-0.40755	0.191135	0.338017
STS Epithelial-like	KIAA1257	-0.985515	0.193266	0.457058
CD8+ Early Activation	AC008397.1	-0.574453	0.190788	0.551544
CD4+ Th17	TATDN1	-0.321974	0.190786	0.620168
Immunoregulatroy PMNs	AP2S1	-0.413465	0.19113	0.338017
CD8+ Exhausted	NAA38	-0.352288	0.19078	0.318861
CD4+ T memory	CACNG7	-0.699968	0.19078	0.668872
CD8+ Early Activation	DPP9	-0.306037	0.190779	0.551544
Inflammatory Monocytes	KLRK1	-0.628157	0.191122	0.61731
STS Mesenchymal-like ECM Remodeling	MOK	-0.665564	0.19325	0.584929
M2 TREM2+ SPP1+	RTN1	-0.531265	0.19111	0.648703
NA	ATP2A2	-0.348045	0.191108	0.343881
NK cells CD56 high	MRPS30-DT	-0.530814	0.190762	0.457324
CD4+ Stressed	SEC23B	-0.42609	0.190762	0.441558
Immunoregulatroy PMNs	MLST8	-0.446492	0.191107	0.338017
STS CTA high	CXCL11	-1.84802	0.193238	0.815356
Macro SELENOP+ SLC40A1+	ZBTB18	-0.446022	0.191104	0.344709
CD4+ T memory	AL606807.1	-0.581376	0.190752	0.668872
CD4+ Tfh	AL031280.1	-0.549385	0.190751	0.520303
M2 APOC1+ APOE+	AC083862.3	-0.471727	0.191096	0.645364
CD36+ CAFs	ACKR3	-0.983292	0.198266	0.992363
Inflammatory Monocytes	RTKN	-0.668265	0.191086	0.61731
NK cells CD56 high	ZNF845	-0.494693	0.190736	0.457324
STS Proangiogenic	ZC2HC1B	-1.82018	0.193213	0.999994
CD4+ T memory	SCN1A	-0.497102	0.190733	0.668872
STS Mesenchymal-like ECM Remodeling	SLC16A10	-1.41262	0.193207	0.584929
STS Immunomodulatory	CSNK1E	-0.254801	0.193203	0.999998
CD4+ Activated	CSNK1D	-0.295872	0.190723	0.597865
Monocytes EREG+	GBP4	-0.654266	0.191068	0.929151
Pericytes	RREB1	-0.54048	0.196922	0.99256
CD4+ Tregs	DNAJB6	-0.313253	0.190719	0.576475
CD8+ GZMK+ Tm	RNASEH2B-AS1	-0.508848	0.190715	0.489527
Inflammatory Monocytes	GALNT15	-0.708574	0.191059	0.61731
M2 APOC1+ APOE+	RHD	-0.689102	0.191058	0.645364
Monocytes EREG+	NEURL2	-0.59844	0.191055	0.929151
CD8+ Early Activation	CALY	-0.593612	0.190708	0.551544
CD36+ CAFs	CHST2	-0.511518	0.198229	0.992363
STS Proangiogenic	AL359094.1	-1.94511	0.19318	0.999994
STS Mesenchymal-like Contactin+	RBM33	-0.423614	0.193179	0.698803
STS Proangiogenic	TP53	-3.86467	0.193179	0.999994
CD4+ Stressed	JADE1	-0.363396	0.190701	0.441558
Capillary Venous Endothelial Cells	SGPL1	-0.430942	0.196896	0.402927
CD4+ Tn	ADGRF3	-0.435045	0.190693	0.582531
CD8+ GZMK+ Tm	TDRD7	-0.351484	0.190691	0.489527
DCs CD1c+	TMEM164	-0.430454	0.191035	0.957384
STS Proangiogenic	AL360091.3	-1.66407	0.193165	0.999994
CD4+ T memory	TMEM140	-0.356776	0.190687	0.668872
CD4+ Tregs	PAPSS2	-0.499404	0.190686	0.576475
CD8+ Activated	AL450352.1	-0.506506	0.190685	0.42444
Mastocytes	AC016747.1	-0.528969	0.191029	0.58402
CD36+ CAFs	CAMK2D	-0.492872	0.198208	0.992363
STS Mesenchymal-like Undiff.	LINC00880	-1.32811	0.193159	0.582947
STS Proangiogenic	PCED1B	-2.30842	0.193158	0.999994
Immunoregulatroy PMNs	CLSPN	-0.525646	0.191014	0.337981
STS Mesenchymal-like ECM Remodeling	LRRC29	-0.619739	0.193141	0.584925
CD8+ Exhausted	IL27RA	-0.412189	0.190662	0.318734
Proinflammatory PMNs	MROH1	-0.484737	0.191005	0.530827
JAK2_high_STS	FAM126A	-1.94135	0.193132	0.999869
CD8+ Early Activation	KRT18	-0.515055	0.190651	0.551544
CD8+ GZMK+ Tm	AC008871.1	-0.60802	0.19065	0.489525
CD4+ T memory	NQO2	-0.408694	0.190646	0.668872
CD8+ Early Activation	SLC4A5	-0.469588	0.19064	0.551544
STS Mesenchymal-like ECM Remodeling	AL021707.1	-1.36187	0.193118	0.584925
Capillary Venous Endothelial Cells	CLOCK	-0.506315	0.19684	0.402871
Inflammatory Monocytes	AC067751.1	-0.730234	0.190974	0.617218
STS Myofibroblastic	VPS52	-0.327867	0.193103	0.972718
STS CTA high	SERPINA1	-1.74185	0.193101	0.815356
STS Mesenchymal-like Contactin+	RBM5	-0.329451	0.1931	0.698777
CD8+ ISG	TOX4	-0.325726	0.190614	0.447235
CD4+ Th17	AC104964.3	-0.732245	0.190611	0.620168
STS CTA high	PSMB3	-0.818282	0.193086	0.815356
CD4+ Th17	PHOSPHO2	-0.742472	0.190606	0.620168
DCs CD1c+	RAPGEF6	-0.524376	0.190949	0.957384
CD8+ GZMK+ Tm	FAM227A	-0.473775	0.190603	0.489488
CD8+ GZMK+ Tm	ERVK13-1	-0.364258	0.190602	0.489488
STS Proangiogenic	IMPACT	-0.634303	0.193079	0.999994
Vascular CAFs	NBL1	-0.852031	0.198125	0.919599
CD8+ Early Activation	CKMT2	-0.497135	0.190598	0.551544
STS CTA high	KLRB1	-2.13314	0.193072	0.815356
CD4+ Tn	ATPSCKMT	-0.446777	0.190594	0.582461
NA	PTGES2	-0.551787	0.190935	0.343646
Proinflammatory PMNs	PCYT2	-0.545756	0.190935	0.530827
NK cells CD56 high	TCF20	-0.371086	0.190588	0.457122
CD8+ GZMK+ Tm	GINS1	-0.540911	0.190588	0.489488
CD8+ Stressed	DNAL4	-0.46408	0.190588	0.474163
Arterial Endothelial Cells	MAPKAPK5-AS1	-0.569715	0.196788	0.999833
CD4+ Tfh	ZFAND2B	-0.397646	0.190586	0.52016
CD4+ Tn	DDX60L	-0.332352	0.190578	0.582461
CD4+ Tn	MT2A	-0.46619	0.190571	0.582461
CD8+ Stressed	ZNF174	-0.491871	0.19057	0.474163
DCs CD1c+	UBLCP1	-0.42256	0.190913	0.957384
NK cells CD56 high	AFDN	-0.412026	0.190564	0.457122
NK cells CD56 high	AC068587.4	-0.417811	0.19056	0.457122
Pericytes	TMEM144	-0.568096	0.196759	0.99256
Matrix CAFs	DDX17	-0.437763	0.198081	0.999515
M2 APOC1+ APOE+	TRAPPC13	-0.455736	0.1909	0.64531
STS Immunomodulatory	APOO	-0.431886	0.193023	0.999998
CD4+ Th17	SH3RF1	-0.742653	0.190545	0.620168
Inflammatory Monocytes	SP2-AS1	-0.587589	0.190888	0.617186
DCs CD1c+	NYNRIN	-0.59957	0.190881	0.957384
M2 APOC1+ APOE+	ATAD2	-0.502714	0.190881	0.64531
Matrix CAFs	MED26	-0.652572	0.198059	0.999515
CD8+ Early Activation	SELENOW	-0.373213	0.19053	0.551544
STS Mesenchymal-like Contactin+	RPL10A	-0.550539	0.193004	0.698777
CD4+ Tregs	ING4	-0.34107	0.190526	0.57612
CD4+ Tn	EIF1B-AS1	-0.445643	0.190526	0.582461
CD4+ Th17	HSD11B1-AS1	-0.551354	0.190525	0.620168
CD4+ Stressed	GNGT2	-0.459244	0.190522	0.441556
STS Epithelial-like	ZNF142	-0.466238	0.192993	0.456474
NK cells CD56 high	DTX4	-0.771017	0.190513	0.457122
STS Epithelial-like	KLF15	-1.56234	0.192988	0.456474
CD8+ ISG	EAF1	-0.42902	0.190505	0.447235
CD4+ Th17	GUCY1A2	-0.777722	0.190504	0.620168
CD4+ T memory	PARP15	-0.348514	0.190503	0.668827
CD8+ Early Activation	CACNA2D3	-0.78598	0.190502	0.551544
CD8+ Stressed	DHRS4	-0.518569	0.190502	0.474163
CD4+ Tn	CABLES2	-0.491477	0.190501	0.582461
STS Mesenchymal-like ECM Remodeling	RIC8B	-0.409786	0.19297	0.584715
STS Epithelial-like	NGF-AS1	-1.54474	0.192968	0.456474
NK cells CD56 low	NXPE3	-0.352561	0.190486	0.74316
CD4+ Stressed	LRCH1	-0.492901	0.190486	0.441556
Immunoregulatroy PMNs	CATSPERB	-0.595987	0.190831	0.337695
CD4+ Tn	AC034102.5	-0.50114	0.190479	0.582461
Matrix CAFs	SREK1	-0.391142	0.198005	0.999515
Immunoregulatroy PMNs	AC012636.1	-0.631286	0.190819	0.337695
Capillary Venous Endothelial Cells	LNX1-AS1	-1.34408	0.196672	0.402585
CD8+ Early Activation	RAB32	-0.610137	0.19047	0.551544
CD8+ Exhausted	ALKBH7	-0.374623	0.190468	0.318534
NA	TTC19	-0.394485	0.19081	0.343496
Tip Endothelial Cells	ZMYND11	-0.375209	0.196666	0.993277
DCs AREG+	ELP2	-0.36369	0.190807	0.654202
M2 APOC1+ APOE+	PDE3A	-0.702028	0.190804	0.645252
CD4+ Tfh	SMAD2	-0.383201	0.190457	0.520005
NA	TINF2	-0.432014	0.190799	0.343496
Granulocytes_NIBAN1_TXNIPhi	SPDYA	-0.760775	0.190799	0.392056
JAK2_high_STS	SURF1	-2.06372	0.19293	0.999869
Inflammatory Monocytes	DDX43	-0.666899	0.190795	0.617128
NK cells CD56 high	FAM149B1	-0.338909	0.190445	0.457067
CD4+ T memory	SCCPDH	-0.365712	0.190442	0.668827
M2 APOC1+ APOE+	DMPK	-0.675195	0.190787	0.645252
NK cells CD56 low	CTDSPL2	-0.350567	0.19044	0.74316
M2 APOC1+ APOE+	RABL2B	-0.47787	0.190785	0.645252
Vascular CAFs	NEU1	-0.474262	0.197965	0.919583
Proinflammatory PMNs	AP000919.2	-0.589566	0.190777	0.530734
CD8+ ISG	SERP1	-0.387101	0.190428	0.447226
CD4+ Tn	AL136419.3	-0.529154	0.190428	0.582461
M2 APOC1+ APOE+	ZC3HC1	-0.504862	0.19077	0.645252
CD4+ Th17	PDIK1L	-0.469708	0.190421	0.620168
CD8+ Stressed	ZCCHC9	-0.346964	0.19042	0.474133
JAK2_high_STS	ZNF331	-2.98364	0.192895	0.999869
NK cells CD56 high	ZNRF2	-0.368897	0.190411	0.45706
CD4+ Th17	IL1A	-0.746618	0.190408	0.620168
CD8+ Exhausted	ZNF44	-0.4013	0.190403	0.318476
Capillary Venous Endothelial Cells	DYNLL2	-0.459022	0.196605	0.402506
STS Mesenchymal-like ECM Remodeling	RNASEH2A	-1.03818	0.19288	0.584546
CD4+ Tfh	CLSTN3	-0.362303	0.190395	0.519929
Monocytes EREG+	DTX3L	-0.405974	0.19074	0.929151
STS CTA high	ARNTL2	-1.25538	0.192872	0.815356
DCs CD1c+	ZC3H10	-0.527981	0.190737	0.957384
M2 APOC1+ APOE+	AC103876.1	-0.658722	0.190735	0.645252
Immunoregulatroy PMNs	MAPK9	-0.356763	0.190733	0.337594
STS Mesenchymal-like Contactin+	CCT5	-0.682835	0.192863	0.698687
Immunoregulatroy PMNs	DZANK1	-0.532103	0.190726	0.337594
STS Immunomodulatory	PTP4A2	-0.299805	0.192856	0.999998
JAK2_high_STS	UROS	-3.27527	0.192853	0.999869
CD8+ Early Activation	RNASEH2C	-0.338344	0.190371	0.551544
CD4+ Activated	RNF170	-0.35408	0.19037	0.597128
Matrix CAFs	CCT4	-0.353188	0.197892	0.999515
CD4+ Tregs	ZBTB20-AS5	-0.45895	0.190363	0.575859
Granulocytes_NIBAN1_TXNIPhi	SMYD3	-0.778775	0.190709	0.39197
STS Mesenchymal-like Undiff.	ELOF1	-0.397445	0.192836	0.582363
NK cells CD56 low	ETS1	-0.367423	0.190356	0.74316
STS Epithelial-like	DNHD1	-0.896401	0.192834	0.456411
Macro SELENOP+ SLC40A1+	SFRP2	-0.713342	0.190701	0.344172
CD4+ Th17	GSDME	-0.695653	0.190348	0.620168
Mastocytes	LMBR1	-0.470561	0.190693	0.583686
STS CTA high	BRINP3	-2.78288	0.192824	0.815356
CD4+ Tn	TMSB10	-0.350607	0.19034	0.582461
CD8+ ISG	NFKBIZ	-0.387761	0.19034	0.447153
NK cells CD56 low	KRI1	-0.367573	0.190338	0.74316
STS Myofibroblastic	DNAH12	-1.0693	0.192815	0.972718
Proinflammatory PMNs	UBE3A	-0.407692	0.190682	0.53056
Pericytes	CEP112	-0.574504	0.196538	0.99256
CD8+ Activated	LINC02325	-0.395047	0.190332	0.423716
Inflammatory Monocytes	AADACL2-AS1	-0.666074	0.190675	0.616985
CD36+ CAFs	CBLL1	-0.452789	0.197852	0.992363
CD8+ Early Activation	PRR13	-0.357778	0.190321	0.551544
DCs AREG+	TSSC4	-0.431234	0.190665	0.654202
CD8+ Stressed	CHCHD3	-0.344413	0.190316	0.473984
Capillary Venous Endothelial Cells	BMX	-0.582184	0.196517	0.402394
M2 APOC1+ APOE+	KCNQ5	-0.632031	0.190657	0.645252
CD36+ CAFs	CTNS	-0.665622	0.197839	0.992363
M2 APOC1+ APOE+	TDO2	-0.707446	0.190656	0.645252
CD4+ Tfh	STX8	-0.348036	0.190309	0.51979
STS Mesenchymal-like ECM Remodeling	CCNT1	-0.287449	0.192788	0.584546
CD4+ T memory	ABHD17B	-0.421156	0.190309	0.668827
CD8+ Activated	MSRB1	-0.463073	0.190307	0.423716
Capillary Venous Endothelial Cells	GMFB	-0.441189	0.196509	0.402394
CD8+ Early Activation	THUMPD3	-0.349568	0.190298	0.551544
STS Myofibroblastic	ZNF800	-0.36943	0.192775	0.972718
STS CTA high	IGFBP2	-3.23431	0.192774	0.815356
CD36+ CAFs	SEC63	-0.525004	0.197823	0.992363
CD4+ Tregs	C15orf39	-0.468934	0.190294	0.575764
CD36+ CAFs	VMAC	-0.574729	0.197819	0.992363
CD4+ Th17	EHMT1	-0.316901	0.19029	0.620168
M2 APOC1+ APOE+	AC012184.4	-0.647013	0.190631	0.645252
STS Proangiogenic	POPDC3	-2.74775	0.192761	0.999994
CD8+ Early Activation	AC068193.1	-0.481928	0.190282	0.551544
CD4+ Th17	AC012360.3	-0.388799	0.19028	0.620168
CD8+ Activated	AL442067.3	-0.724201	0.190279	0.423716
Capillary Venous Endothelial Cells	ITGB3	-0.504928	0.196477	0.402394
NK cells CD56 high	AKAP11	-0.338279	0.190271	0.456867
CD8+ GZMK+ Tm	FOXP4	-0.486667	0.190265	0.488949
CD36+ CAFs	GABPB1	-0.508493	0.197793	0.992363
CD8+ Activated	RHOJ	-0.742866	0.190263	0.423716
Proinflammatory PMNs	VPS28	-0.441099	0.190604	0.530431
STS Immunomodulatory	TP53INP1	-0.371293	0.192736	0.999998
CD8+ GZMK+ Tm	TMEM62	-0.366203	0.190254	0.488949
Pericytes	HAUS2	-0.563018	0.196452	0.99256
Monocytes EREG+	SDC3	-0.599487	0.190589	0.929151
STS Epithelial-like	DIAPH2	-0.947128	0.192721	0.456292
CD8+ Early Activation	CRYZ	-0.400594	0.190237	0.551544
STS Proangiogenic	DDX52	-0.743785	0.19271	0.999994
CD8+ GZMK+ Tm	SLC13A4	-0.512779	0.190231	0.488949
CD36+ CAFs	MLXIP	-0.532346	0.197757	0.992363
STS CTA high	CX3CL1	-2.59909	0.192703	0.815356
CD4+ Stressed	PCNX4	-0.317264	0.190222	0.441291
Inflammatory Monocytes	SLC35E2A	-0.643269	0.190564	0.616749
DCs AREG+	NDUFS2	-0.379563	0.190558	0.654202
STS Mesenchymal-like ECM Remodeling	CNBD2	-0.444562	0.192684	0.584466
Capillary Venous Endothelial Cells	LRRC59	-0.480055	0.196408	0.402394
NK cells CD56 high	IGSF8	-0.356554	0.190203	0.456785
Vascular CAFs	SERPINB9	-0.678863	0.197731	0.919583
STS CTA high	KCNJ2	-2.12138	0.19268	0.815356
CD8+ Activated	HEMK1	-0.38583	0.190201	0.423716
NK cells CD56 low	HECTD4	-0.413076	0.1902	0.74316
CD8+ ISG	ERMP1	-0.519594	0.190196	0.446953
Mastocytes	AL627171.2	-0.595363	0.19054	0.583617
CD4+ Tn	AP000766.1	-0.434633	0.190193	0.582461
CD4+ Tregs	PPP2R1B	-0.313404	0.19019	0.575679
CD36+ CAFs	UBTD1	-0.492685	0.197719	0.992363
JAK2_high_STS	SPSB3	-3.0493	0.192664	0.999869
CD8+ Early Activation	ATPAF2	-0.33925	0.190182	0.551544
Capillary Venous Endothelial Cells	GDF11	-0.451389	0.196384	0.402394
STS Mesenchymal-like ECM Remodeling	KCNMB2	-1.13434	0.192658	0.584466
STS Proangiogenic	GAREM1	-1.07885	0.192657	0.999994
CD4+ Th17	AC083798.2	-0.398155	0.190173	0.620168
JAK2_high_STS	CCNB1IP1	-2.02512	0.192648	0.999869
NK cells CD56 high	GPM6A	-0.579295	0.190158	0.456785
CD4+ Tregs	PRNCR1	-0.448358	0.190157	0.575679
Proinflammatory PMNs	ARFGAP2	-0.368507	0.190494	0.530307
CD4+ T memory	CASC4	-0.331976	0.190147	0.668813
CD4+ Tn	TIMM21	-0.431638	0.190145	0.582461
CD4+ Tfh	CIR1	-0.369735	0.190145	0.51962
STS Proangiogenic	LINC01422	-2.30123	0.192623	0.999994
CD4+ Tn	NUSAP1	-0.417387	0.190143	0.582461
CD8+ Early Activation	TADA1	-0.368639	0.190141	0.551544
Tip Endothelial Cells	RB1CC1	-0.355365	0.196333	0.993277
STS Proangiogenic	AC130895.1	-2.09312	0.192605	0.999994
Inflammatory Monocytes	CIRBP	-0.407761	0.190464	0.616547
CD4+ Th17	AC010359.3	-0.485749	0.190117	0.620168
Arterial Endothelial Cells	KHDRBS3	-0.691593	0.196309	0.999833
Proinflammatory PMNs	COG2	-0.431876	0.190449	0.530273
STS CTA high	S100Z	-1.77157	0.192579	0.815356
CD8+ GZMK+ Tm	LRIG2	-0.316295	0.190092	0.488753
STS Mesenchymal-like Contactin+	ARHGAP1	-0.575239	0.192562	0.698251
M2 TREM2+ SPP1+	NUFIP2	-0.420811	0.190429	0.647196
CD4+ Tregs	AL583824.1	-0.484531	0.190081	0.575679
STS CTA high	CYBB	-2.34371	0.192555	0.815356
Arterial Endothelial Cells	CLEC11A	-0.860723	0.196281	0.999833
CD4+ T memory	ABCC10	-0.358127	0.190075	0.668711
CD4+ Th17	AC123912.4	-0.741256	0.190074	0.620168
CD36+ CAFs	AC064836.4	-0.576062	0.197604	0.992363
CD8+ GZMK+ Tm	FBXO36	-0.500127	0.19007	0.488753
CD4+ T memory	PHKA2	-0.334527	0.190067	0.668711
STS Mesenchymal-like Undiff.	EIF3I	-0.349585	0.192545	0.581688
STS Mesenchymal-like ECM Remodeling	EIF5AL1	-0.940151	0.192543	0.584244
STS CTA high	PPP1R26-AS1	-2.12682	0.19254	0.815356
CD4+ Th17	MIR99AHG	-0.489943	0.190059	0.620168
STS Epithelial-like	AC117465.1	-1.4242	0.192537	0.45596
NA	MTRNR2L8	-0.676332	0.190402	0.343102
Immunoregulatroy PMNs	SOX2-OT	-0.634597	0.190399	0.337113
Tip Endothelial Cells	RDH10	-0.660242	0.196254	0.993277
Pericytes	STAT5A	-0.640086	0.196238	0.99256
M2 APOC1+ APOE+	TM4SF19	-0.758208	0.190377	0.64501
CD8+ GZMK+ Tm	WDR7	-0.446126	0.190028	0.488753
NK cells CD56 high	AMMECR1L	-0.321403	0.190024	0.456562
CD8+ Activated	LINC01465	-0.727855	0.190024	0.4234
CD4+ Tn	HRAS	-0.353958	0.190024	0.582461
STS CTA high	ATP5MC2	-0.874804	0.192499	0.815356
Pericytes	HERC1	-0.550653	0.196223	0.99256
CD8+ Activated	ROBO3	-0.745481	0.190017	0.4234
STS Epithelial-like	CYTH4	-1.38407	0.192492	0.45596
CD8+ Stressed	BOC	-0.783625	0.190011	0.473503
DCs AREG+	ZBTB37	-0.519402	0.190356	0.654202
CD8+ Activated	PTPN1	-0.326777	0.190008	0.4234
NA	HAUS6	-0.639739	0.190353	0.343052
CD4+ T memory	SCRN1	-0.660907	0.190002	0.668711
STS CTA high	GNAI2	-0.690297	0.192481	0.815356
Matrix CAFs	SCN4B	-1.07507	0.197531	0.999515
Inflammatory Monocytes	AC092353.2	-0.81941	0.190339	0.616264
CD4+ Th17	TAC4	-0.50614	0.189988	0.620168
CD4+ Tn	NBPF9	-0.422717	0.189987	0.582461
Tip Endothelial Cells	C3orf14	-0.488229	0.196191	0.993277
STS Epithelial-like	AP000866.1	-0.821558	0.192458	0.45596
CD8+ Activated	DARS	-0.300955	0.189978	0.4234
STS Immunomodulatory	TGFB2	-0.64569	0.192457	0.999998
CD36+ CAFs	LIG4	-0.594672	0.197504	0.992363
DCs AREG+	PILRB	-0.49016	0.190317	0.654202
CD4+ Tregs	RARS	-0.319613	0.189961	0.575671
Proinflammatory PMNs	IFI35	-0.54274	0.190292	0.530068
CD4+ Th17	ESRRG	-0.730461	0.189944	0.620168
Matrix CAFs	CACNB2	-1.17524	0.197475	0.999515
STS Epithelial-like	GPR85	-1.06232	0.19242	0.45596
NK cells CD56 high	ZDHHC23	-0.476129	0.18994	0.456431
STS Proangiogenic	TMEM198	-2.5041	0.192417	0.999994
STS Mesenchymal-like Contactin+	SERF2	-0.568182	0.192417	0.698251
CD8+ Activated	RGS18	-0.706443	0.189934	0.4234
CD8+ ISG	ZFC3H1	-0.394746	0.189927	0.446604
Monocytes EREG+	RNMT	-0.334543	0.190268	0.929151
M2 APOC1+ APOE+	C21orf91-OT1	-0.64972	0.19026	0.644745
Macro SELENOP+ SLC40A1+	AC010894.3	-0.713956	0.190259	0.343525
STS Mesenchymal-like ECM Remodeling	AC107068.2	-1.0132	0.192391	0.584059
CD8+ Stressed	EMG1	-0.334261	0.18991	0.473483
CD4+ Tfh	RPL37A	-0.418913	0.189905	0.519506
CD36+ CAFs	AC003681.1	-0.606222	0.197437	0.992363
Inflammatory Monocytes	DLK1	-0.683932	0.19025	0.616098
M2 APOC1+ APOE+	AC090559.1	-0.411217	0.190244	0.644745
CD8+ GZMK+ Tm	AC137894.3	-0.477694	0.189893	0.488571
STS Epithelial-like	AC021851.1	-1.20531	0.192371	0.455941
CD8+ Stressed	RPL22L1	-0.381931	0.189889	0.473483
STS Mesenchymal-like ECM Remodeling	AC012645.1	-0.691549	0.192368	0.584059
STS Proangiogenic	KIAA0355	-0.70227	0.192366	0.999994
Inflammatory Monocytes	HSD3B7	-0.472937	0.190224	0.616098
Inflammatory Monocytes	CLEC14A	-0.667387	0.190223	0.616098
STS Mesenchymal-like Undiff.	MPP2	-1.11605	0.192349	0.581402
DCs CD1c+	MGRN1	-0.409138	0.190215	0.957384
CD8+ Activated	F8	-0.466359	0.189869	0.423365
CD4+ Th17	WDR89	-0.354414	0.189866	0.620168
CD8+ Early Activation	TRMU	-0.342489	0.189866	0.551127
CD4+ Stressed	ATP2A2	-0.368893	0.189862	0.440859
CD8+ Stressed	GPR55	-0.740295	0.189855	0.473483
CD4+ Tregs	ZBTB48	-0.505819	0.189853	0.575575
CD4+ Tfh	MTSS1	-0.487609	0.189853	0.519506
Arterial Endothelial Cells	NONO	-0.386685	0.196058	0.999833
NK cells CD56 high	MYH11	-0.399115	0.189848	0.456283
Capillary Venous Endothelial Cells	FBLN1	-0.798471	0.196049	0.401836
M2 APOC1+ APOE+	DDX6	-0.338068	0.190188	0.644745
CD36+ CAFs	ALKBH6	-0.596779	0.197371	0.992363
Immunoregulatroy PMNs	JUP	-0.531553	0.190175	0.336823
CD4+ T memory	SPAG1	-0.526222	0.189828	0.668462
STS Mesenchymal-like ECM Remodeling	AC005695.2	-1.15666	0.192307	0.58404
DCs AREG+	DNMT3A	-0.391019	0.190172	0.654202
STS Mesenchymal-like ECM Remodeling	AC116667.1	-1.25308	0.192304	0.58404
CD8+ ISG	HSPE1	-0.369846	0.189818	0.446565
CD4+ T memory	C19orf44	-0.555724	0.189817	0.668462
STS Myofibroblastic	RCCD1	-0.498799	0.19229	0.971824
STS Proangiogenic	PLXNA1	-0.6703	0.19229	0.999994
CD4+ T memory	LRRN4CL	-0.779034	0.189807	0.668462
STS Mesenchymal-like ECM Remodeling	AC007389.1	-1.43823	0.192282	0.58404
STS Mesenchymal-like Undiff.	HBEGF	-0.585899	0.192278	0.581315
Mastocytes	LONP1	-0.405643	0.190131	0.582474
CD8+ Activated	DGCR6	-0.743832	0.189784	0.423243
CD4+ Tn	PANK4	-0.471997	0.189784	0.582405
CD4+ Activated	SPRTN	-0.353755	0.189784	0.595904
CD36+ CAFs	ARFIP1	-0.393534	0.197315	0.992363
M2 APOC1+ APOE+	PDLIM5	-0.379982	0.190123	0.644745
STS CTA high	IGHG2	-2.11926	0.192252	0.815356
Inflammatory Monocytes	POLR1B	-0.515659	0.190109	0.616008
STS Epithelial-like	HEATR3	-0.439672	0.192242	0.455762
STS CTA high	TMED5	-0.637103	0.192242	0.815356
STS Mesenchymal-like Undiff.	CNTNAP4	-1.49762	0.192239	0.581315
STS Mesenchymal-like ECM Remodeling	TIMM10B	-0.274584	0.192239	0.58404
CD8+ ISG	RPL19	-0.381932	0.189753	0.446533
CD4+ Th17	LINC01140	-0.743192	0.189751	0.620168
STS Immunomodulatory	CMIP	-0.402049	0.192231	0.999998
CD8+ Stressed	AL157400.3	-0.509741	0.189749	0.47347
Proinflammatory PMNs	RER1	-0.42032	0.190094	0.529824
DCs CD1c+	TMEM63A	-0.469968	0.190078	0.957384
STS CTA high	AC021504.1	-2.01319	0.192211	0.815356
Granulocytes_NIBAN1_TXNIPhi	SNRNP70	-0.356879	0.190076	0.391211
CD4+ Tregs	SLC3A1	-0.386707	0.189728	0.575423
Inflammatory Monocytes	CFAP20	-0.424456	0.190072	0.616008
Proinflammatory PMNs	RRAGC	-0.419207	0.19007	0.529824
CD8+ Activated	PIR	-0.740637	0.189718	0.423215
CD4+ Tregs	ZNF140	-0.396353	0.189718	0.575423
STS Epithelial-like	ARID4A	-0.364992	0.192196	0.455714
STS Epithelial-like	PPID	-0.30468	0.19219	0.455714
Immunoregulatroy PMNs	SGIP1	-0.575365	0.190052	0.336716
Proinflammatory PMNs	SLAMF7	-0.677715	0.190043	0.529824
STS Mesenchymal-like ECM Remodeling	TBC1D30	-1.06588	0.192175	0.58404
NK cells CD56 high	ANGPTL4	-0.764344	0.189692	0.456052
DCs CD1c+	KMT5B	-0.37163	0.190038	0.957384
DCs AREG+	CCL8	-0.872937	0.190029	0.654202
CD4+ T memory	AL121658.1	-0.584356	0.189679	0.668462
Immunoregulatroy PMNs	AC073332.1	-0.46723	0.190018	0.336693
M2 APOC1+ APOE+	MKI67	-0.705396	0.190018	0.644726
CD4+ Th17	AP001120.5	-0.741771	0.189671	0.620168
NK cells CD56 high	NICN1	-0.449225	0.18967	0.456052
NK cells CD56 high	BCL6B	-0.772319	0.189669	0.456052
Pericytes	TRAM1	-0.4158	0.195877	0.99256
CD8+ Early Activation	CEP112	-0.442615	0.189669	0.550658
CD8+ GZMK+ Tm	PLLP	-0.571252	0.189667	0.488239
NK cells CD56 low	INO80C	-0.360605	0.189662	0.743022
STS Mesenchymal-like Undiff.	PDXP	-1.22313	0.192141	0.581282
CD4+ Tfh	NSUN6	-0.482146	0.18966	0.519321
STS CTA high	ZBTB7C	-2.44422	0.192136	0.815356
Macro SELENOP+ SLC40A1+	PRKAR1B	-0.561511	0.19	0.343171
STS Epithelial-like	DHRS2	-1.37993	0.192132	0.455688
STS Mesenchymal-like ECM Remodeling	ORAI1	-0.500312	0.192128	0.58404
CD4+ T memory	HIBCH	-0.350368	0.18964	0.668462
CD4+ Tregs	CAPRIN2	-0.320741	0.189636	0.575423
DCs CD1c+	CDKN2B-AS1	-0.68118	0.189981	0.957384
STS Proangiogenic	RB1CC1	-0.697831	0.192115	0.999994
CD4+ T memory	RAPGEF1	-0.377749	0.189632	0.668462
STS Mesenchymal-like ECM Remodeling	PRPF40B	-0.440803	0.192108	0.58404
Mastocytes	ARFGEF1	-0.379598	0.18997	0.5823
CD36+ CAFs	ITGB5	-0.682602	0.197156	0.992363
Capillary Venous Endothelial Cells	VRK3	-0.546832	0.19583	0.401445
CD8+ GZMK+ Tm	ATG9B	-0.49	0.189619	0.488239
NA	EIF2AK3	-0.616391	0.189965	0.342654
CD4+ Tregs	OTUD6B-AS1	-0.343706	0.189616	0.575423
STS Myofibroblastic	AC079305.3	-0.901707	0.192095	0.971824
CD8+ ISG	PHC1	-0.407109	0.189614	0.446345
CD4+ Tn	ENOPH1	-0.333679	0.189611	0.582031
CD36+ CAFs	SLC16A1-AS1	-0.686936	0.197146	0.992363
M2 APOC1+ APOE+	EIF1B-AS1	-0.544328	0.189952	0.644726
Capillary Venous Endothelial Cells	AOAH	-1.30181	0.19581	0.401445
CD4+ Tregs	HIST1H3B	-0.60568	0.1896	0.575423
STS Mesenchymal-like Contactin+	APOE	-1.91777	0.192079	0.697908
CD8+ Activated	TIMELESS	-0.473629	0.189595	0.423065
CD8+ ISG	AC005480.1	-0.658668	0.189593	0.446345
CD4+ Tregs	AC008875.2	-0.361792	0.189591	0.575423
CD8+ GZMK+ Tm	TFE3	-0.313556	0.189589	0.488239
CD4+ Th17	ZNF717	-0.478057	0.189587	0.620168
Monocytes EREG+	P2RY8	-0.63669	0.189933	0.929151
CD8+ ISG	LMO4	-0.380255	0.189585	0.446345
CD4+ Tregs	LIPE	-0.478197	0.189584	0.575423
Immunoregulatroy PMNs	SEMA3B	-0.598203	0.18993	0.336573
CD8+ GZMK+ Tm	CALCB	-0.421593	0.189583	0.488239
CD8+ GZMK+ Tm	AL138930.1	-0.470207	0.189579	0.488239
CD4+ Tregs	DNAH17	-0.508558	0.189576	0.575423
STS Mesenchymal-like Undiff.	BRINP1	-1.27867	0.192056	0.581128
CD4+ Tregs	CDS1	-0.545871	0.189573	0.575423
NK cells CD56 high	SCARA3	-0.770104	0.189567	0.456039
DCs AREG+	FBH1	-0.394275	0.189912	0.654202
STS Mesenchymal-like ECM Remodeling	LHX8	-1.62297	0.192044	0.58404
CD8+ Activated	CDC14B	-0.413854	0.189556	0.423046
M2 APOC1+ APOE+	AC005041.5	-0.67641	0.189901	0.644726
CD8+ ISG	PRPF38A	-0.338695	0.189553	0.446345
Inflammatory Monocytes	SNHG30	-0.436475	0.189893	0.61574
STS Mesenchymal-like ECM Remodeling	AC004253.1	-0.992056	0.192028	0.58404
CD4+ Tregs	ITGA2B	-0.695092	0.189547	0.575423
Pericytes	PLOD3	-0.633332	0.195749	0.99256
STS CTA high	AP000462.1	-2.10421	0.192018	0.815356
CD8+ Activated	TEX22	-0.468515	0.189536	0.423046
NK cells CD56 high	NR1H3	-0.461784	0.189535	0.456039
STS Mesenchymal-like Undiff.	APBB3	-0.63849	0.192014	0.581103
STS Mesenchymal-like ECM Remodeling	ACVR1C	-1.28543	0.192014	0.58404
M2 APOC1+ APOE+	MICALL1	-0.47398	0.189878	0.644726
CD4+ Tfh	SKAP2	-0.401802	0.189527	0.519321
NK cells CD56 high	KIF3B	-0.358881	0.189522	0.456039
STS Mesenchymal-like Undiff.	SMOX	-0.671556	0.192	0.581103
M2 APOC1+ APOE+	AKAP17A	-0.352592	0.189858	0.644726
Proinflammatory PMNs	CADM1	-0.757831	0.189858	0.52968
Inflammatory Monocytes	PAFAH2	-0.590765	0.189852	0.61574
Capillary Venous Endothelial Cells	RNF19A	-0.468277	0.19571	0.401325
Mastocytes	FRMD4A	-0.578003	0.189845	0.582253
Granulocytes_NIBAN1_TXNIPhi	CLPTM1	-0.399597	0.189842	0.390925
DCs AREG+	HSD17B4	-0.348191	0.18984	0.654202
Granulocytes_NIBAN1_TXNIPhi	THAP12	-0.395132	0.18984	0.390925
Inflammatory Monocytes	AC130324.2	-0.64378	0.189839	0.61574
NA	CAMSAP1	-0.546101	0.189836	0.342534
CD8+ Stressed	SELPLG	-0.356565	0.189486	0.472969
Capillary Venous Endothelial Cells	CHMP2B	-0.46947	0.195687	0.401325
M2 APOC1+ APOE+	NAP1L5	-0.600691	0.189823	0.644726
NK cells CD56 high	AC097518.2	-0.758219	0.189473	0.456039
STS Mesenchymal-like ECM Remodeling	ZNF850	-0.865539	0.191952	0.58404
STS Mesenchymal-like Undiff.	OAF	-0.414573	0.191952	0.581103
CD8+ GZMK+ Tm	AL121852.1	-0.754393	0.18947	0.488239
STS Immunomodulatory	RBM41	-0.404356	0.191949	0.999998
M2 APOC1+ APOE+	AL109628.2	-0.639484	0.18981	0.644726
Inflammatory Monocytes	ANKRD35	-0.598189	0.189808	0.61574
CD36+ CAFs	CDYL2	-0.532077	0.196998	0.992363
STS CTA high	CLDN10	-1.93556	0.191939	0.815356
NK cells CD56 high	LINC00221	-0.739247	0.189451	0.456039
CD8+ Exhausted	NDUFA12	-0.327181	0.189448	0.317271
Tip Endothelial Cells	TNXB	-0.703888	0.195649	0.993277
Tip Endothelial Cells	CRIP1	-0.875489	0.195649	0.993277
CD4+ Th17	WNT2B	-0.504167	0.189432	0.620004
Capillary Venous Endothelial Cells	INTS2	-0.412971	0.195639	0.401325
CD8+ Stressed	LINC02021	-0.482459	0.189421	0.472885
CD4+ Tregs	MACF1	-0.285085	0.189421	0.575423
DCs AREG+	COQ4	-0.449803	0.189762	0.654202
CD8+ GZMK+ Tm	OPCML	-0.736822	0.189411	0.488239
STS Epithelial-like	AC116913.1	-1.11765	0.191891	0.455179
STS CTA high	KCNK3	-2.18102	0.191886	0.815356
CD4+ Tn	HLA-E	-0.337648	0.1894	0.5815
CD8+ ISG	TMX3	-0.371014	0.1894	0.446293
NK cells CD56 low	IL18R1	-0.399044	0.189398	0.742872
Capillary Venous Endothelial Cells	PAXIP1-AS2	-0.524833	0.195598	0.401322
CD8+ Early Activation	MRPL11	-0.343485	0.189385	0.550045
CD8+ Activated	ZNF596	-0.521659	0.189384	0.422842
CD4+ Tregs	AL158071.1	-0.525544	0.189384	0.575423
STS Proangiogenic	AC020651.2	-3.10096	0.191865	0.999994
CD4+ Tregs	STX19	-0.483225	0.189383	0.575423
STS CTA high	LAMP5	-2.04052	0.19186	0.815356
NK cells CD56 high	ATXN1L	-0.339277	0.189378	0.456039
CD8+ Activated	HMGA1P4	-0.450133	0.189377	0.422842
STS Mesenchymal-like Undiff.	SBK1	-1.26871	0.191854	0.581103
STS Mesenchymal-like ECM Remodeling	CHRNE	-0.879384	0.191853	0.58404
STS CTA high	AC090409.1	-1.86052	0.191853	0.815356
CD8+ Stressed	STK19	-0.31607	0.189365	0.472823
STS Epithelial-like	LONRF2	-1.39429	0.191846	0.455136
STS Mesenchymal-like Contactin+	PPIA	-0.57622	0.191842	0.697628
NK cells CD56 high	PSMB5	-0.354595	0.18935	0.456039
CD8+ Activated	METTL2B	-0.325633	0.189348	0.422842
CD8+ Activated	ZNF487	-0.379406	0.189348	0.422842
M2 APOC1+ APOE+	AC018755.4	-0.499956	0.189693	0.644726
CD4+ Tn	PARP1	-0.331797	0.189343	0.581441
STS CTA high	TLR4	-2.3101	0.191819	0.815356
M2 APOC1+ APOE+	CCND3	-0.470513	0.189683	0.644726
NK cells CD56 high	CCDC191	-0.352114	0.189331	0.456039
JAK2_high_STS	DIDO1	-1.99836	0.191811	0.999869
M2 APOC1+ APOE+	IARS	-0.422264	0.189675	0.644726
STS CTA high	DIMT1	-0.693367	0.191809	0.815356
Mastocytes	IL1A	-0.701418	0.189673	0.581944
CD4+ Tregs	AL353697.1	-0.506213	0.189323	0.575423
CD8+ Activated	CNNM3	-0.339842	0.189317	0.422842
CD8+ GZMK+ Tm	COG6	-0.381737	0.189315	0.488158
M2 APOC1+ APOE+	DLGAP1-AS2	-0.483223	0.189661	0.644726
Capillary Venous Endothelial Cells	OGFOD3	-0.431546	0.19552	0.40122
CD8+ GZMK+ Tm	USP50	-0.553864	0.189306	0.488158
CD4+ Tregs	GRIP1	-0.547637	0.189301	0.575423
STS CTA high	FAM118A	-1.35047	0.19178	0.815356
STS Myofibroblastic	RBM12B	-0.316836	0.191775	0.97105
CD4+ T memory	MCAM	-0.523384	0.189293	0.668433
CD8+ GZMK+ Tm	LRP2BP	-0.405557	0.189289	0.488158
JAK2_high_STS	SUPT4H1	-2.08495	0.191768	0.999869
Mastocytes	ACSS2	-0.516033	0.189632	0.581926
CD4+ Tregs	LINC02613	-0.566512	0.189284	0.575423
NK cells CD56 high	HLA-DRB5	-0.814267	0.189279	0.456039
M2 APOC1+ APOE+	RPH3A	-0.689271	0.189624	0.644726
STS Immunomodulatory	NAPEPLD	-0.35621	0.191758	0.999998
CD4+ Th17	DNAJB13	-0.726268	0.189268	0.619599
Inflammatory Monocytes	TEAD3	-0.672713	0.189612	0.615616
NK cells CD56 low	AC013652.1	-0.69282	0.189265	0.742614
Matrix CAFs	CLDN15	-0.669744	0.196803	0.999515
CD8+ ISG	HNRNPL	-0.396495	0.189264	0.446189
CD4+ Stressed	CAPNS1	-0.377621	0.189263	0.439985
CD4+ Stressed	WDR44	-0.432311	0.189263	0.439985
CD4+ Th17	ZNF295-AS1	-0.510754	0.189262	0.619599
CD4+ T memory	AC092620.1	-0.513702	0.189261	0.668433
CD4+ T memory	LINC01355	-0.494326	0.189258	0.668433
CD36+ CAFs	MTERF1	-0.769481	0.196796	0.992363
Capillary Venous Endothelial Cells	ACSM6	-1.24722	0.195465	0.401189
Inflammatory Monocytes	SLCO2A1	-0.680215	0.189596	0.615616
DCs CD1c+	PGS1	-0.543762	0.189592	0.957384
STS Mesenchymal-like Contactin+	STARD7	-0.433318	0.191725	0.697567
CD4+ Tn	SELPLG	-0.35826	0.18924	0.581244
CD36+ CAFs	RHOBTB1	-0.679636	0.196778	0.992363
CD4+ T memory	ZNF568	-0.327246	0.189238	0.668433
NK cells CD56 high	FCGR1A	-0.776939	0.189237	0.456039
CD8+ Early Activation	AC011921.1	-0.541578	0.189235	0.549818
CD4+ Th17	SIRPG	-0.357718	0.189232	0.619599
NK cells CD56 high	HOXB7	-0.700237	0.189229	0.456039
Inflammatory Monocytes	AL731568.1	-0.674896	0.189574	0.615616
NK cells CD56 low	OGDH	-0.421134	0.18922	0.742614
CD8+ ISG	WDR74	-0.356627	0.189216	0.446166
Capillary Venous Endothelial Cells	AC010198.2	-0.600922	0.195427	0.401189
Pericytes	FAM78A	-0.666916	0.195425	0.99256
M2 APOC1+ APOE+	AL139243.1	-0.64876	0.189559	0.644726
CD4+ Th17	MAP3K19	-0.716388	0.189212	0.619599
CD4+ Tregs	MACROD1	-0.467068	0.18921	0.575423
STS Proangiogenic	MTCL1	-2.00481	0.191687	0.999994
Macro SELENOP+ SLC40A1+	AK9	-0.463441	0.18955	0.34251
CD8+ GZMK+ Tm	TNFRSF19	-0.708366	0.1892	0.488158
Matrix CAFs	CELSR2	-0.696379	0.196732	0.999515
Inflammatory Monocytes	AURKC	-0.647985	0.189537	0.615616
JAK2_high_STS	RNASEH1	-1.59009	0.191672	0.999869
CD8+ Early Activation	MIS18A	-0.475666	0.189186	0.549781
STS Proangiogenic	HOXD3	-2.16967	0.191667	0.999994
Matrix CAFs	ECE1	-0.585622	0.19672	0.999515
NK cells CD56 high	AL359232.1	-0.403618	0.189177	0.456039
STS Mesenchymal-like ECM Remodeling	SLC25A4	-0.527747	0.191655	0.58404
NA	TMED2	-0.394315	0.189518	0.342074
CD4+ Th17	ADAM9	-0.420732	0.189167	0.619599
STS Mesenchymal-like ECM Remodeling	SAAL1	-0.370131	0.191645	0.58404
STS Mesenchymal-like ECM Remodeling	CDCA7	-1.36333	0.191642	0.58404
CD8+ GZMK+ Tm	ZNF740	-0.486699	0.189157	0.488158
CD8+ GZMK+ Tm	KCNMB3	-0.471434	0.189153	0.488158
STS Mesenchymal-like Undiff.	COG4	-0.293742	0.191634	0.580565
Monocytes EREG+	TRIQK	-0.422585	0.189497	0.929151
STS CTA high	GALNT3	-2.11717	0.191628	0.815356
STS CTA high	CFAP36	-0.819972	0.191627	0.815356
CD8+ GZMK+ Tm	MLANA	-0.491392	0.189138	0.488158
Proinflammatory PMNs	HSBP1	-0.375752	0.189484	0.528756
M2 APOC1+ APOE+	AC079296.1	-0.678586	0.18948	0.644726
STS Epithelial-like	CLPB	-0.242618	0.191609	0.454761
STS Epithelial-like	ZNF20	-0.6689	0.191606	0.454761
CD8+ Early Activation	UFL1-AS1	-0.443672	0.189119	0.549691
CD8+ Early Activation	RHOU	-0.582034	0.189117	0.549691
STS Mesenchymal-like Contactin+	PTGS2	-1.65797	0.191598	0.697565
M2 APOC1+ APOE+	AL390774.2	-0.653903	0.189462	0.644726
CD8+ GZMK+ Tm	TMC1	-0.724579	0.189111	0.488158
M2 APOC1+ APOE+	LINC00863	-0.573703	0.189456	0.644726
NK cells CD56 high	PPA1	-0.315866	0.189107	0.456039
STS Mesenchymal-like Undiff.	AL049840.5	-1.12735	0.191589	0.580552
CD36+ CAFs	PLEKHG4	-0.587485	0.196634	0.992363
CD8+ Activated	AL136454.1	-0.500014	0.189093	0.422565
CD4+ Tregs	RGS16	-0.489263	0.189092	0.575423
Mastocytes	CUL3	-0.389889	0.189437	0.581714
NK cells CD56 high	DOK5	-0.591822	0.18909	0.456039
NK cells CD56 high	AC069234.1	-0.505813	0.18909	0.456039
DCs CD1c+	ZNF35	-0.584818	0.189425	0.957384
CD4+ Activated	GRAMD1B	-0.549005	0.189076	0.594548
Inflammatory Monocytes	AC002463.1	-0.672334	0.189422	0.615616
CD4+ Tregs	ZC3H13	-0.343077	0.189075	0.575423
CD8+ Early Activation	ITM2B	-0.327647	0.189074	0.549691
CD4+ Tregs	CTNNBL1	-0.306523	0.189069	0.575423
CD4+ Tn	BRF1	-0.360553	0.189066	0.580826
Arterial Endothelial Cells	ATP5IF1	-0.382558	0.195277	0.999833
STS Mesenchymal-like Undiff.	CHST8	-1.14413	0.191546	0.580552
Mastocytes	UACA	-0.522108	0.189404	0.581714
Mastocytes	AC105020.6	-0.59444	0.189404	0.581714
CD8+ GZMK+ Tm	ZG16B	-0.756792	0.189056	0.488158
CD8+ ISG	EIF1AX	-0.297106	0.189053	0.445921
Inflammatory Monocytes	KLHDC2	-0.406844	0.189396	0.615616
M2 TREM2+ SPP1+	PKIG	-0.676243	0.189396	0.645644
STS CTA high	CRHBP	-2.26558	0.191531	0.815356
STS Mesenchymal-like ECM Remodeling	SOX6	-1.00846	0.191531	0.58404
CD8+ Stressed	AC024560.4	-0.507988	0.189046	0.472258
CD8+ ISG	RC3H2	-0.372824	0.189044	0.445921
CD8+ Stressed	SETMAR	-0.441008	0.189037	0.472258
Proinflammatory PMNs	LINC00513	-0.588053	0.189383	0.528564
NK cells CD56 low	UTP20	-0.368467	0.189035	0.742497
CD4+ Tfh	LINC00324	-0.419511	0.189035	0.518916
CD8+ Activated	MAPK11	-0.447938	0.189033	0.422536
CD8+ GZMK+ Tm	PRC1-AS1	-0.515476	0.189033	0.488158
CD4+ Tn	AL118516.1	-0.381877	0.189031	0.580826
CD8+ Activated	ABCB6	-0.458722	0.189027	0.422536
NK cells CD56 low	APOBEC3D	-0.429149	0.189018	0.742497
NK cells CD56 high	COL8A2	-0.77251	0.189018	0.456039
CD4+ Tn	POLRMT	-0.5108	0.189018	0.580826
M2 APOC1+ APOE+	CRADD	-0.784432	0.189357	0.644726
Inflammatory Monocytes	FARP2	-0.402291	0.189356	0.615616
Monocytes EREG+	TAF7	-0.33737	0.189354	0.929151
CD4+ T memory	PI4KA	-0.43021	0.189007	0.668043
Tip Endothelial Cells	MAP3K2	-0.459684	0.195219	0.993277
NK cells CD56 high	FBLIM1	-0.767507	0.189001	0.456039
CD4+ Th17	PRSS57	-0.735813	0.188999	0.619599
CD8+ GZMK+ Tm	ITGAD	-0.766548	0.188996	0.488158
STS CTA high	PFN1	-0.978747	0.191476	0.815356
NA	CCDC6	-0.49604	0.189339	0.341939
CD4+ Tregs	PPP2R2D	-0.354682	0.188991	0.575423
NK cells CD56 high	KCNN1	-0.506708	0.188991	0.456039
NK cells CD56 high	TMEM9B-AS1	-0.470387	0.18899	0.456039
STS CTA high	IGHA1	-3.43364	0.191473	0.815356
STS Mesenchymal-like Undiff.	AC025423.1	-1.68487	0.191465	0.580552
STS CTA high	LINC00458	-2.0674	0.191465	0.815356
STS Mesenchymal-like ECM Remodeling	ZNF682	-0.519373	0.191464	0.58404
STS Epithelial-like	COLEC10	-1.36713	0.191461	0.454534
CD8+ Exhausted	SLIRP	-0.406075	0.188973	0.31671
JAK2_high_STS	ZRSR2	-2.64445	0.191454	0.999869
STS Mesenchymal-like Undiff.	AC012146.1	-0.623896	0.191453	0.580552
CD4+ Tregs	CENPL	-0.329881	0.188968	0.575423
CD36+ CAFs	EIF2B1	-0.508412	0.196505	0.992363
CD8+ Activated	SRGAP1	-0.43566	0.188963	0.422522
CD4+ Th17	CEP95	-0.332718	0.18896	0.619599
CD8+ GZMK+ Tm	EFCAB14-AS1	-0.43972	0.18896	0.488158
CD4+ Activated	PIK3CA	-0.337977	0.188957	0.594548
Inflammatory Monocytes	GDE1	-0.364137	0.189302	0.615616
Immunoregulatroy PMNs	AC007569.1	-0.598393	0.189302	0.335533
NK cells CD56 high	ATP1B2	-0.756041	0.188953	0.456039
STS CTA high	EFNA1	-2.07881	0.191433	0.815356
Inflammatory Monocytes	TUSC3	-0.69199	0.189296	0.615616
M2 APOC1+ APOE+	AC129803.1	-0.679554	0.189294	0.644726
CD4+ Tn	GCNT2	-0.403511	0.188944	0.580821
Proinflammatory PMNs	MITD1	-0.365226	0.18929	0.528486
Inflammatory Monocytes	TINCR	-0.608734	0.189289	0.615616
CD4+ T memory	HDAC6	-0.48193	0.188939	0.66796
CD8+ Early Activation	TMEM143	-0.533699	0.188937	0.549477
M2 APOC1+ APOE+	ZBTB24	-0.457306	0.189282	0.644726
CD8+ ISG	CMSS1	-0.768352	0.188935	0.445921
STS Mesenchymal-like ECM Remodeling	AP002954.1	-1.06152	0.191415	0.58404
Inflammatory Monocytes	ALKAL2	-0.659187	0.189278	0.615616
CD8+ Activated	TMSB15A	-0.752475	0.188931	0.422512
Inflammatory Monocytes	MCPH1	-0.405733	0.189275	0.615616
NK cells CD56 high	AC008443.5	-0.536397	0.188922	0.456039
CD4+ Th17	GJA4	-0.759393	0.188922	0.619599
M2 APOC1+ APOE+	MSC-AS1	-0.619857	0.189268	0.644726
CD8+ Activated	HVCN1	-0.452318	0.188921	0.422512
CD8+ Stressed	STAU1	-0.334539	0.188921	0.472101
CD4+ Stressed	PANK3	-0.361095	0.188916	0.439604
JAK2_high_STS	NAT9	-2.8425	0.191396	0.999869
NK cells CD56 low	DLG1	-0.433445	0.188906	0.742497
CD4+ T memory	AC012568.1	-0.460349	0.188898	0.66796
DCs CD1c+	AL121944.1	-0.461239	0.189243	0.957384
Capillary Venous Endothelial Cells	SLC9A5	-0.693808	0.195104	0.400657
STS Mesenchymal-like ECM Remodeling	SYNGR2	-1.18231	0.191365	0.58404
JAK2_high_STS	ZNF562	-2.31138	0.191365	0.999869
STS Mesenchymal-like Undiff.	TRIM71	-1.35447	0.191359	0.580552
Immunoregulatroy PMNs	ZNF503	-0.462087	0.18922	0.335425
CD4+ Tregs	ZNF74	-0.485705	0.188869	0.575423
STS CTA high	LINC02725	-2.28391	0.191352	0.815356
STS Mesenchymal-like Undiff.	NSMCE4A	-0.378371	0.191351	0.580552
STS CTA high	GPR20	-1.87608	0.19135	0.815356
NA	MAGOH	-0.361413	0.189209	0.341782
Pericytes	PRPF18	-0.587591	0.195075	0.99256
DCs CD1c+	NUMA1	-0.330377	0.189207	0.957384
CD8+ GZMK+ Tm	AP003557.1	-0.568265	0.188859	0.488058
Inflammatory Monocytes	AC019117.2	-0.740213	0.1892	0.615616
CD8+ Stressed	OXCT1	-0.38399	0.188852	0.472084
DCs CD1c+	CCDC173	-0.704987	0.189198	0.957384
CD4+ Stressed	TXN	-0.395214	0.188842	0.439604
CD4+ Th17	PRSS3	-0.717887	0.188841	0.619599
STS Proangiogenic	FSIP2	-2.49598	0.191323	0.999994
M2 APOC1+ APOE+	ZNF202	-0.586958	0.189186	0.644726
STS Epithelial-like	CAPS2	-1.06885	0.191311	0.454241
STS Epithelial-like	AC010632.2	-1.30551	0.191311	0.454241
CD4+ Th17	AC040970.1	-0.449299	0.188827	0.619599
NA	PFKFB3	-0.495503	0.189169	0.341782
CD36+ CAFs	HEATR1	-0.480639	0.196363	0.992363
CD4+ Tfh	MBD5	-0.511864	0.188819	0.518699
STS Mesenchymal-like Undiff.	ICAM5	-1.12477	0.191294	0.580552
CD8+ Activated	SOCS7	-0.343564	0.18881	0.422367
CD8+ Activated	GMDS-DT	-0.459576	0.188808	0.422367
STS Proangiogenic	VMP1	-0.662341	0.191289	0.999994
Vascular CAFs	KCNK2	-1.40378	0.196346	0.917925
DCs AREG+	RENBP	-0.396974	0.189144	0.654202
CD8+ Activated	IL15RA	-0.358918	0.188792	0.422367
NK cells CD56 high	AKR1E2	-0.596017	0.188791	0.455975
CD4+ Stressed	HNRNPU	-0.297147	0.188785	0.439604
NK cells CD56 low	LINC02341	-0.497941	0.188785	0.742453
CD8+ GZMK+ Tm	SLC25A43	-0.49551	0.188782	0.487941
STS Mesenchymal-like ECM Remodeling	AC009152.3	-1.34424	0.191264	0.58404
CD8+ Stressed	TMEM80	-0.338206	0.188777	0.471974
M2 APOC1+ APOE+	SCYL2	-0.3672	0.189123	0.644726
STS CTA high	Z82215.1	-2.08663	0.191256	0.815356
STS CTA high	E2F4	-0.73791	0.191251	0.815356
Inflammatory Monocytes	TCAIM	-0.351539	0.18911	0.615616
NK cells CD56 low	RARS2	-0.341264	0.188763	0.742453
M2 APOC1+ APOE+	KRBA2	-0.647778	0.189103	0.644726
STS Mesenchymal-like Undiff.	BAK1	-0.588389	0.191236	0.580552
M2 APOC1+ APOE+	POMK	-0.609671	0.189099	0.644726
CD8+ ISG	FNBP1	-0.39448	0.188753	0.445921
CD4+ Th17	CENPP	-0.565293	0.188749	0.619599
DCs AREG+	KRT10	-0.411977	0.189091	0.654202
CD8+ ISG	ATG16L2	-0.411836	0.188743	0.445921
STS Epithelial-like	ACAD11	-0.530761	0.191226	0.454165
CD8+ ISG	VPS50	-0.467677	0.188742	0.445921
Macro SELENOP+ SLC40A1+	RGP1	-0.44992	0.189085	0.341734
Mastocytes	TSPAN15	-0.601221	0.189084	0.581118
Pericytes	ICAM3	-0.579558	0.194951	0.99256
M2 TREM2+ SPP1+	G3BP2	-0.308437	0.189081	0.645452
Capillary Venous Endothelial Cells	NMD3	-0.534827	0.194949	0.400452
CD4+ Tn	VPS51	-0.33214	0.188732	0.580385
CD8+ ISG	BATF	-0.421638	0.18873	0.445921
CD4+ Th17	CRLF2	-0.732388	0.18873	0.619599
Immunoregulatroy PMNs	FAM71A	-0.560254	0.189073	0.335236
DCs AREG+	ACTR3	-0.399775	0.189069	0.654202
Arterial Endothelial Cells	DCAF13	-0.627185	0.194937	0.999833
DCs CD1c+	CEP250	-0.460563	0.189067	0.957384
M2 APOC1+ APOE+	SRD5A3-AS1	-0.673536	0.189063	0.644726
JAK2_high_STS	VPS28	-1.547	0.191191	0.999869
M2 APOC1+ APOE+	FAM126A	-0.42713	0.189054	0.644726
NK cells CD56 high	ZNF48	-0.451033	0.188707	0.455916
CD8+ GZMK+ Tm	LINC02666	-0.523044	0.188698	0.487808
CD4+ T memory	PRSS23	-0.594331	0.188696	0.66772
Monocytes EREG+	RPS6KA2	-0.555342	0.189042	0.929151
Capillary Venous Endothelial Cells	NUDT16	-0.540969	0.19491	0.400452
Inflammatory Monocytes	CAVIN1	-0.615574	0.189035	0.615616
NK cells CD56 high	WDR12	-0.348356	0.188678	0.455916
Matrix CAFs	MTHFD2L	-0.465364	0.196217	0.999515
CD8+ GZMK+ Tm	ZNF792	-0.530961	0.18867	0.487808
M2 APOC1+ APOE+	MBNL1	-0.405519	0.189016	0.644726
STS CTA high	AC117465.1	-1.83641	0.191153	0.815356
NA	MAPK13	-0.743656	0.189014	0.341618
STS CTA high	STAM2	-0.590588	0.191149	0.815356
STS Mesenchymal-like Contactin+	KLF13	-0.599449	0.191145	0.696871
Mastocytes	LINC01128	-0.417982	0.188998	0.580965
CD8+ Stressed	MDH1	-0.327972	0.188649	0.471887
Inflammatory Monocytes	AL357054.4	-0.66443	0.188994	0.615616
Arterial Endothelial Cells	POLR2L	-0.415794	0.19486	0.999833
M2 TREM2+ SPP1+	MSL1	-0.479755	0.188986	0.645452
CD8+ GZMK+ Tm	SDK1	-0.507793	0.188639	0.487808
CD36+ CAFs	FZD7	-0.552229	0.19618	0.992363
CD4+ Tn	DHTKD1	-0.348494	0.188629	0.580186
CD4+ Tn	ALDOA	-0.57234	0.188626	0.580186
Capillary Venous Endothelial Cells	AL033523.1	-1.32804	0.194839	0.400452
Immunoregulatroy PMNs	EIF2AK4	-0.406797	0.18897	0.335126
CD4+ T memory	AC004551.1	-0.502652	0.188622	0.66772
CD4+ Tregs	PTPRM	-0.567941	0.188613	0.575085
CD8+ GZMK+ Tm	LPAR6	-0.348246	0.188612	0.487808
CD4+ Tn	FAM53C	-0.344649	0.188611	0.580186
CD4+ T memory	RDH10-AS1	-0.443871	0.18861	0.66772
CD4+ Tregs	PANO1	-0.525898	0.188609	0.575085
NA	CCNG1	-0.498939	0.188954	0.341546
CD8+ Stressed	ICOSLG	-0.534373	0.188607	0.471858
DCs CD1c+	AC103691.1	-0.69296	0.188949	0.957384
Inflammatory Monocytes	FGFBP3	-0.668432	0.188949	0.615616
Inflammatory Monocytes	KCTD17	-0.491047	0.188946	0.615616
STS Mesenchymal-like Undiff.	OCA2	-1.49292	0.191082	0.580526
Vascular CAFs	RNASEH2B	-0.357767	0.19614	0.917874
M2 TREM2+ SPP1+	GBE1	-0.677087	0.188941	0.645452
CD4+ Th17	LSM14B	-0.330827	0.188591	0.619599
JAK2_high_STS	SMIM12	-1.72271	0.191073	0.999869
CD8+ GZMK+ Tm	AC107214.1	-0.475023	0.188588	0.487808
Immunoregulatroy PMNs	KYAT1	-0.656199	0.188928	0.335089
CD36+ CAFs	ALG13	-0.590641	0.196124	0.992363
JAK2_high_STS	KLF2	-3.04045	0.191064	0.999869
Inflammatory Monocytes	CCDC181	-0.804849	0.188921	0.615616
NK cells CD56 high	AL022067.1	-0.777616	0.188565	0.455863
CD8+ Stressed	SNHG30	-0.342801	0.188559	0.471836
Capillary Venous Endothelial Cells	AC109927.1	-1.36438	0.194776	0.400404
STS Mesenchymal-like ECM Remodeling	BRIP1	-1.17229	0.19104	0.583588
Inflammatory Monocytes	KRT19	-0.780546	0.188902	0.615616
CD4+ T memory	CCDC28B	-0.386941	0.188554	0.66772
CD4+ Tregs	DFFA	-0.336012	0.188552	0.575085
CD36+ CAFs	SPARC	-0.504557	0.196088	0.992363
STS Epithelial-like	POU3F1	-0.862974	0.191027	0.453818
NK cells CD56 high	AC022929.2	-0.771769	0.18854	0.455863
Monocytes EREG+	HES1	-0.541572	0.188887	0.929151
NA	CDKN2AIP	-0.563663	0.188886	0.341528
CD4+ Tfh	ZNF791	-0.338172	0.188537	0.518205
CD8+ Activated	ENPP5	-0.735126	0.188536	0.421939
CD4+ Tn	MRPS10	-0.339928	0.188531	0.580186
CD8+ Activated	SLC6A20	-0.730731	0.188524	0.421939
Matrix CAFs	ABI2	-0.518196	0.196065	0.999515
Mastocytes	TTL	-0.409212	0.188862	0.580663
Mastocytes	STK11IP	-0.485218	0.188861	0.580663
CD8+ Early Activation	HMGN2	-0.312745	0.188511	0.548449
NK cells CD56 high	LINC02614	-0.490524	0.18851	0.455863
CD8+ GZMK+ Tm	CD79A	-0.764719	0.188509	0.487808
CD4+ Activated	CHERP	-0.318508	0.188509	0.594221
CD4+ Tregs	STMN3	-0.367045	0.188508	0.575085
CD8+ ISG	PEAK1	-0.52177	0.188508	0.445808
STS Immunomodulatory	EPC2	-0.401493	0.190991	0.999998
CD8+ ISG	SCP2	-0.376094	0.188501	0.445808
STS CTA high	MED21	-0.688411	0.190983	0.815356
JAK2_high_STS	HCG11	-2.98334	0.190981	0.999869
CD4+ Tregs	DDR2	-0.54384	0.188497	0.575085
STS Epithelial-like	GFOD1	-0.711848	0.190979	0.453767
Tip Endothelial Cells	SIGMAR1	-0.508606	0.194704	0.993277
NK cells CD56 high	ARHGAP23	-0.774825	0.188487	0.455863
M2 APOC1+ APOE+	AC015912.3	-0.769766	0.188828	0.644726
CD8+ Early Activation	TESK1	-0.348311	0.188481	0.548449
STS Mesenchymal-like ECM Remodeling	AL357075.4	-0.914411	0.190961	0.583555
CD36+ CAFs	MYO1C	-0.617155	0.196022	0.992363
DCs AREG+	OAS1	-0.602158	0.188822	0.654202
CD4+ Stressed	SLC30A1	-0.372049	0.188473	0.439143
NK cells CD56 high	AC010201.3	-0.521947	0.188472	0.455863
CD36+ CAFs	FAM168A	-0.700855	0.196014	0.992363
NK cells CD56 high	RNF25	-0.366444	0.188468	0.455863
STS Myofibroblastic	CORT	-1.24434	0.190952	0.968306
Inflammatory Monocytes	PRG4	-0.692835	0.188812	0.615616
STS CTA high	CYTH4	-1.78437	0.190948	0.815356
CD4+ Th17	AC027514.1	-0.722546	0.188463	0.619599
Arterial Endothelial Cells	PHYHD1	-0.584116	0.194674	0.999833
STS CTA high	SV2B	-2.45511	0.190939	0.815356
CD4+ Tn	LTC4S	-0.493856	0.188454	0.580186
CD8+ Activated	AC131571.1	-0.460394	0.188454	0.42188
M2 APOC1+ APOE+	SEC14L1	-0.531904	0.188799	0.644726
CD4+ Th17	STAP1	-0.581553	0.188441	0.619599
CD4+ Tn	FAM111A-DT	-0.518876	0.18844	0.580186
NK cells CD56 high	CD177	-0.771645	0.18844	0.455863
STS Mesenchymal-like Contactin+	MAP3K8	-0.694081	0.190915	0.696871
CD4+ Th17	TSIX	-0.772108	0.188429	0.619599
Mastocytes	DDO	-0.653454	0.188775	0.580663
NK cells CD56 high	PLA2R1	-0.776473	0.188428	0.455863
CD8+ Early Activation	WRN	-0.369071	0.188425	0.548407
NK cells CD56 high	SSSCA1-AS1	-0.558363	0.188422	0.455863
STS Myofibroblastic	EPOP	-1.26433	0.190905	0.968306
NK cells CD56 high	PCDH7	-0.582821	0.188418	0.455863
CD4+ Th17	AC009495.1	-0.488184	0.188417	0.619599
Immunoregulatroy PMNs	NIPSNAP2	-0.369098	0.188763	0.334832
Macro SELENOP+ SLC40A1+	HGH1	-0.473001	0.188762	0.341312
Vascular CAFs	SNHG29	-0.499122	0.195959	0.917874
NA	MBD1	-0.48004	0.18876	0.341385
NK cells CD56 low	USP8	-0.337653	0.188413	0.741757
Pericytes	ITPRID2	-0.391256	0.194625	0.99256
Vascular CAFs	SLC2A4RG	-0.693558	0.195953	0.917874
Inflammatory Monocytes	GATB	-0.465459	0.188752	0.615616
STS Myofibroblastic	OTUB2	-1.11384	0.190888	0.968306
Capillary Venous Endothelial Cells	CLCC1	-0.430617	0.194621	0.400191
STS Myofibroblastic	ABCD4	-0.32542	0.190887	0.968306
CD8+ GZMK+ Tm	AC134312.4	-0.497265	0.18839	0.487771
CD4+ Tfh	DDX18	-0.387664	0.188388	0.517981
STS Mesenchymal-like ECM Remodeling	APPBP2	-0.286917	0.190871	0.583382
STS Epithelial-like	AC020934.1	-1.39669	0.19087	0.45357
STS Epithelial-like	ZNF780B	-0.610064	0.190864	0.45357
Monocytes EREG+	ZDHHC21	-0.508169	0.188724	0.929151
CD8+ GZMK+ Tm	AC006033.2	-0.575217	0.188376	0.487771
CD8+ Stressed	ACO2	-0.333963	0.188375	0.471589
Macro SELENOP+ SLC40A1+	IDH2-DT	-0.604929	0.18872	0.341274
Inflammatory Monocytes	ABCC4	-0.644721	0.188716	0.615616
CD4+ Tn	SP110	-0.374646	0.188368	0.580186
STS Epithelial-like	EIF2B3	-0.24515	0.190846	0.45357
CD4+ Stressed	COX5A	-0.335577	0.18836	0.439143
NA	RAB4B	-0.384116	0.188706	0.34133
CD8+ ISG	DAP3	-0.352296	0.188359	0.445595
Arterial Endothelial Cells	NT5DC2	-0.743771	0.194571	0.999833
DCs CD1c+	FBXL17	-0.546998	0.188699	0.957384
Immunoregulatroy PMNs	CABLES2	-0.541647	0.188698	0.334765
CD4+ Th17	EDAR	-0.7268	0.18835	0.619599
STS Mesenchymal-like ECM Remodeling	THAP3	-0.314809	0.190834	0.583372
Macro SELENOP+ SLC40A1+	LINC02391	-0.603313	0.18869	0.341259
JAK2_high_STS	LY6E	-5.14493	0.190822	0.999869
CD4+ T memory	FUT7	-0.517786	0.188337	0.667382
CD8+ Stressed	AL645728.1	-0.379472	0.18832	0.471529
CD4+ Th17	CD22	-0.746677	0.188317	0.619599
CD8+ Activated	AC122719.3	-0.700475	0.188311	0.421661
CD4+ T memory	AC012020.1	-0.516739	0.188307	0.667382
CD8+ Activated	AP000829.1	-0.734084	0.188304	0.421661
Monocytes EREG+	GNG2	-0.566532	0.18865	0.929151
M2 APOC1+ APOE+	PRMT3	-0.425384	0.188647	0.644726
CD8+ Activated	PGF	-0.750765	0.18829	0.421661
STS Myofibroblastic	OOEP	-1.33554	0.190774	0.968306
CD4+ Th17	GCLC	-0.37025	0.188283	0.619599
CD8+ Activated	PCP4L1	-0.732763	0.18828	0.421661
CD8+ Early Activation	GRWD1	-0.364694	0.188272	0.548171
STS Mesenchymal-like Undiff.	RALA	-0.380355	0.190753	0.579934
CD4+ Tregs	WDR18	-0.379887	0.188265	0.574768
Immunoregulatroy PMNs	AL132709.8	-0.45498	0.188608	0.334667
STS CTA high	ELOB	-0.69025	0.190743	0.815356
DCs AREG+	ABHD5	-0.567965	0.1886	0.654202
CD8+ Early Activation	TNFAIP8L2	-0.532763	0.188252	0.548171
CD36+ CAFs	UFL1	-0.405653	0.195798	0.992363
CD8+ Activated	LINC01480	-0.520534	0.18825	0.421661
Immunoregulatroy PMNs	GSTK1	-0.415213	0.188592	0.334667
CD4+ Tn	CBLL1	-0.28962	0.188244	0.580057
CD4+ Tregs	SLC20A1	-0.305931	0.188244	0.574768
Mastocytes	KLF4	-0.500008	0.188586	0.580352
CD8+ Exhausted	CBX4	-0.3814	0.188232	0.315816
NK cells CD56 high	CRYBB2	-0.787837	0.188232	0.455854
CD4+ T memory	AL590550.1	-0.611602	0.188231	0.667317
Matrix CAFs	NDRG2	-0.810628	0.195765	0.999515
NK cells CD56 high	CD274	-0.493315	0.188217	0.455854
Monocytes EREG+	TNFSF10	-0.531685	0.188561	0.929151
CD8+ Early Activation	SEC61G	-0.361996	0.188211	0.548171
CD8+ Early Activation	RPL38	-0.463097	0.188208	0.548171
Tip Endothelial Cells	AL450384.2	-0.860918	0.194415	0.993277
M2 APOC1+ APOE+	MYH10	-0.705591	0.188541	0.644726
NK cells CD56 high	SOX2-OT	-0.40465	0.188189	0.455854
CD4+ Tn	ZSWIM9	-0.482078	0.188188	0.580003
CD36+ CAFs	IL4R	-0.538617	0.195736	0.992363
STS CTA high	PRAG1	-2.36029	0.190671	0.815356
CD4+ Tn	AL139246.3	-0.490268	0.188185	0.580003
CD4+ Stressed	KAT6B	-0.357096	0.188183	0.439036
NA	TMEM138	-0.530155	0.188527	0.341077
M2 APOC1+ APOE+	LINC02080	-0.666302	0.188524	0.644726
CD8+ Exhausted	CEP295	-0.428525	0.188176	0.315758
Inflammatory Monocytes	HMGN3	-0.476327	0.188521	0.615375
JAK2_high_STS	ELK1	-2.73024	0.190656	0.999869
CD8+ Stressed	AC018541.1	-0.569229	0.188171	0.471311
Immunoregulatroy PMNs	RETN	-0.773258	0.188518	0.334578
STS Epithelial-like	NECTIN1	-0.521978	0.190655	0.453309
CD8+ GZMK+ Tm	AC022872.1	-0.459171	0.188168	0.487679
STS CTA high	MGAM	-1.99791	0.190651	0.815356
CD8+ GZMK+ Tm	PYCARD-AS1	-0.748269	0.188165	0.487679
CD8+ Stressed	TRIM8	-0.35148	0.188164	0.471311
CD4+ Th17	AC092436.3	-0.726649	0.188164	0.619599
Proinflammatory PMNs	ASAP2	-0.667629	0.18851	0.527029
CD8+ Activated	CTSH	-0.431566	0.188163	0.421661
CD4+ Activated	HPS3	-0.374944	0.188159	0.593744
Macro SELENOP+ SLC40A1+	CIB1	-0.392465	0.188505	0.340998
M2 APOC1+ APOE+	NDUFA6-DT	-0.563923	0.1885	0.644726
CD36+ CAFs	RAB30-DT	-0.495165	0.195701	0.992363
STS Proangiogenic	AC004130.2	-2.35318	0.190632	0.999994
NA	IFI44L	-0.853667	0.188491	0.341049
STS Epithelial-like	BEND4	-1.36307	0.190625	0.453309
Mastocytes	SIRPD	-0.797801	0.18848	0.580135
CD4+ Tregs	ZHX3	-0.454796	0.188132	0.574593
STS Mesenchymal-like Undiff.	NRM	-0.666198	0.190614	0.57982
Proinflammatory PMNs	USP36	-0.425586	0.188475	0.52702
CD8+ Early Activation	AC012291.3	-0.44506	0.188128	0.548171
STS Immunomodulatory	DDI2	-0.312299	0.190609	0.999998
STS Epithelial-like	MYO5B	-1.22871	0.190607	0.453309
NA	CHIC2	-0.445549	0.188464	0.341049
JAK2_high_STS	LYRM4	-1.40953	0.190588	0.999869
CD4+ Tn	AC007952.4	-0.423117	0.1881	0.579967
DCs CD1c+	OSGIN2	-0.420694	0.188442	0.957384
NK cells CD56 high	HTRA1	-0.596157	0.188092	0.455734
STS CTA high	ESYT3	-2.09079	0.190568	0.815356
CD8+ ISG	ABCC10	-0.431692	0.188074	0.445268
CD8+ Activated	INTS4	-0.358022	0.188072	0.421583
STS Myofibroblastic	BNC2	-0.604273	0.190556	0.968306
Mastocytes	SCAP	-0.448262	0.188407	0.580019
JAK2_high_STS	HEG1	-2.67904	0.190542	0.999869
CD8+ Activated	LILRB1	-0.746165	0.188053	0.421583
DCs AREG+	ARHGDIB	-0.364392	0.188394	0.654202
Capillary Venous Endothelial Cells	TRPS1	-0.743964	0.194267	0.399522
STS Epithelial-like	FAM83H	-1.21586	0.190529	0.45326
CD8+ Early Activation	AL139095.4	-0.538139	0.188039	0.548018
STS CTA high	AC114284.1	-2.18963	0.190524	0.815356
NK cells CD56 low	ATF3	-0.498111	0.188031	0.741599
NK cells CD56 high	C2orf15	-0.774541	0.188028	0.455722
CD8+ Activated	KIR3DL1	-0.729188	0.188028	0.421583
CD8+ GZMK+ Tm	QPCTL	-0.382819	0.188027	0.487634
NA	MFSD4B	-0.544057	0.188373	0.341024
NK cells CD56 high	KLF6	-0.383136	0.188024	0.455722
STS Myofibroblastic	SAPCD2	-1.29285	0.190507	0.968306
CD4+ Th17	CCNB2	-0.574013	0.188021	0.619383
Matrix CAFs	CHD4	-0.577276	0.195569	0.999515
STS Mesenchymal-like Undiff.	BX890604.2	-1.0395	0.190502	0.579582
NA	TXNL1	-0.385753	0.188363	0.341024
CD4+ Th17	IRF3	-0.33574	0.188008	0.619383
CD8+ Activated	AC023509.2	-0.733934	0.188007	0.421583
CD4+ Tn	CTU1	-0.533921	0.188001	0.579896
JAK2_high_STS	LARP1B	-2.16668	0.190485	0.999869
Granulocytes_NIBAN1_TXNIPhi	TCEA1	-0.386568	0.188342	0.388562
Proinflammatory PMNs	PREB	-0.467821	0.188341	0.526737
CD4+ Tn	DUS4L	-0.477755	0.187991	0.579896
CD8+ GZMK+ Tm	AC093567.1	-0.741873	0.18799	0.487634
Capillary Venous Endothelial Cells	IDH3A	-0.444928	0.194208	0.399459
CD4+ Th17	AC127521.1	-0.453113	0.187984	0.619383
CD36+ CAFs	ASB2	-0.944667	0.195532	0.992363
NK cells CD56 high	MORC2-AS1	-0.425033	0.187981	0.455722
STS Proangiogenic	SLC45A1	-2.51406	0.190463	0.999994
DCs AREG+	DUSP11	-0.457453	0.188318	0.654202
NK cells CD56 high	CD34	-0.817764	0.18797	0.455722
CD8+ Stressed	ZBTB45	-0.457422	0.187968	0.470956
CD4+ Tn	THUMPD3	-0.355173	0.187967	0.579896
Capillary Venous Endothelial Cells	PRCC	-0.433994	0.194183	0.399459
JAK2_high_STS	POLR2C	-1.60996	0.190447	0.999869
NK cells CD56 high	ACSS3	-0.773912	0.187961	0.455722
Arterial Endothelial Cells	CUL3	-0.500102	0.194181	0.999833
Mastocytes	AC087627.1	-0.750449	0.188303	0.579918
Tip Endothelial Cells	NBL1	-0.686615	0.19417	0.993277
STS Mesenchymal-like Undiff.	CCDC25	-0.377147	0.190433	0.579472
CD4+ Th17	SSH1	-0.418907	0.187943	0.619383
JAK2_high_STS	RFXANK	-3.43117	0.190428	0.999869
CD8+ GZMK+ Tm	LDLRAD4	-0.53002	0.187939	0.487585
Mastocytes	AC253572.2	-0.667107	0.188285	0.579918
CD8+ Activated	RCL1	-0.398728	0.187931	0.421578
STS Epithelial-like	RBL1	-0.844317	0.190417	0.453112
Tip Endothelial Cells	HDDC2	-0.523724	0.194148	0.993277
Pericytes	DHX34	-0.847456	0.194148	0.99256
CD4+ Tfh	GFPT2	-0.546202	0.187926	0.517358
NK cells CD56 high	CXCL3	-0.510878	0.187925	0.455722
CD4+ Tn	LIMD1	-0.367898	0.187924	0.579896
STS Mesenchymal-like Undiff.	AHSA1	-0.270887	0.19041	0.579472
Capillary Venous Endothelial Cells	PXDN	-0.46658	0.194145	0.399447
Pericytes	SURF4	-0.363084	0.194144	0.99256
CD8+ Early Activation	FAM50B	-0.467218	0.187922	0.547794
CD36+ CAFs	LINC02476	-1.33073	0.195472	0.992363
Macro SELENOP+ SLC40A1+	SNX15	-0.394477	0.188265	0.340678
STS Proangiogenic	KLHL3	-2.76824	0.190401	0.999994
CD4+ Tn	ZNF428	-0.336171	0.18791	0.579896
CD8+ Early Activation	LINC01715	-0.493228	0.187907	0.547794
Inflammatory Monocytes	AL117381.1	-0.661846	0.188253	0.614993
CD4+ Activated	SS18L1	-0.471782	0.187903	0.593059
STS Immunomodulatory	PAM	-0.478866	0.190387	0.999998
Proinflammatory PMNs	PTPRA	-0.350068	0.188247	0.526562
Capillary Venous Endothelial Cells	PGM1	-0.41598	0.194117	0.399447
STS Myofibroblastic	EIF4E	-0.297073	0.19038	0.968306
Capillary Venous Endothelial Cells	DIAPH3	-0.946227	0.194116	0.399447
Inflammatory Monocytes	MEIS3	-0.722617	0.18824	0.614993
M2 APOC1+ APOE+	GALR2	-0.676143	0.188238	0.644726
M2 APOC1+ APOE+	NAB2	-0.455804	0.188238	0.644726
JAK2_high_STS	ARAP1	-2.92835	0.190374	0.999869
CD8+ Activated	FAM167B	-0.750565	0.187888	0.421543
Mastocytes	TBC1D7	-0.488861	0.188234	0.579918
CD4+ Tn	SLC41A1	-0.331903	0.187885	0.579896
NK cells CD56 high	ACVRL1	-0.781648	0.187881	0.455722
Inflammatory Monocytes	WDR17	-0.603696	0.188226	0.614993
CD8+ Stressed	ADSL	-0.327632	0.187875	0.47088
JAK2_high_STS	ATF3	-3.13186	0.190356	0.999869
CD4+ Th17	AC016727.1	-0.343435	0.18787	0.619383
CD4+ Tfh	SERPINI1	-0.455461	0.187858	0.517272
STS Mesenchymal-like Contactin+	NPEPPS	-0.40376	0.190344	0.696592
CD4+ Tregs	OR3A2	-0.673566	0.187857	0.574327
Vascular CAFs	SH3KBP1	-0.415931	0.195408	0.91702
Mastocytes	XRN1	-0.352748	0.188202	0.579918
NK cells CD56 high	LSAMP	-0.773864	0.187853	0.455722
CD36+ CAFs	CLASP2	-0.661079	0.195398	0.992363
NK cells CD56 low	SSBP2	-0.573073	0.187845	0.741248
CD4+ Tn	AF001548.2	-0.531427	0.187843	0.579896
CD4+ Th17	NDC80	-0.441834	0.187841	0.619383
CD8+ Stressed	CDH1	-0.53032	0.187836	0.470859
CD36+ CAFs	WDR55	-0.456787	0.195386	0.992363
CD4+ Activated	KNTC1	-0.388688	0.187835	0.592965
CD8+ Activated	ABCC10	-0.349846	0.187834	0.421484
CD4+ T memory	PHF11	-0.339117	0.187824	0.666652
Capillary Venous Endothelial Cells	UNC79	-1.21605	0.194046	0.399417
DCs CD1c+	AC079753.2	-0.87261	0.188166	0.957384
Inflammatory Monocytes	HGH1	-0.533424	0.188163	0.614993
CD4+ Tfh	ANP32E	-0.316001	0.187815	0.51727
CD4+ Th17	MAN2B2	-0.318	0.18781	0.619383
CD4+ Th17	AC134772.1	-0.481949	0.18781	0.619383
Immunoregulatroy PMNs	ADRA2B	-0.585117	0.188156	0.334057
CD8+ Early Activation	SNHG20	-0.508511	0.187809	0.547767
CD8+ Activated	TONSL	-0.453726	0.187805	0.421482
Capillary Venous Endothelial Cells	PPP1R14B-AS1	-1.20101	0.194027	0.399417
STS Epithelial-like	AC110772.1	-1.49789	0.19029	0.452941
CD8+ GZMK+ Tm	PRDM15	-0.443823	0.187803	0.487397
Proinflammatory PMNs	ZNF680	-0.65879	0.188146	0.526371
M2 APOC1+ APOE+	LINC02646	-0.684184	0.188143	0.644726
STS Mesenchymal-like Undiff.	SCUBE3	-1.5118	0.19028	0.579213
NK cells CD56 high	UPP2	-0.488498	0.18779	0.455722
NK cells CD56 high	RBM15-AS1	-0.393559	0.187782	0.455722
STS Mesenchymal-like Undiff.	ARIH2OS	-0.497282	0.190267	0.579213
STS Mesenchymal-like ECM Remodeling	CATSPER2	-0.756716	0.190267	0.581948
CD8+ Stressed	MFSD5	-0.469795	0.187765	0.470759
CD4+ Tn	SNHG17	-0.383653	0.187758	0.579896
STS Mesenchymal-like Contactin+	GASK1B	-2.20002	0.19024	0.69651
Matrix CAFs	MAGEF1	-0.481162	0.195299	0.999515
Capillary Venous Endothelial Cells	DUS1L	-0.481701	0.193969	0.399376
STS Mesenchymal-like Contactin+	GTF2A1	-0.510213	0.190228	0.69651
CD36+ CAFs	LDB1	-0.589431	0.195293	0.992363
CD4+ Tfh	CCL28	-0.398892	0.187739	0.517225
STS Epithelial-like	PINK1-AS	-0.990299	0.190224	0.452846
CD4+ Tn	ZNF318	-0.472817	0.187731	0.579896
NA	DYNLT3	-0.441587	0.188078	0.340679
STS Myofibroblastic	MBNL3	-1.03615	0.190217	0.968306
Matrix CAFs	PDE6D	-0.559472	0.195277	0.999515
STS CTA high	GPR37	-1.99398	0.190207	0.815356
STS Immunomodulatory	LMBR1	-0.647832	0.190203	0.999998
Macro SELENOP+ SLC40A1+	PC	-0.508103	0.188055	0.340373
CD4+ Th17	PPARGC1B	-0.44361	0.187705	0.619383
DCs CD1c+	ATXN1	-0.572896	0.188049	0.957384
CD4+ Th17	IL11RA	-0.476105	0.187694	0.619383
CD36+ CAFs	BST1	-0.625923	0.195242	0.992363
STS Proangiogenic	STYK1	-1.99103	0.190174	0.999994
CD36+ CAFs	RETSAT	-0.598797	0.195233	0.992363
JAK2_high_STS	TAF13	-2.9503	0.190155	0.999869
M2 APOC1+ APOE+	DET1	-0.577893	0.188012	0.644726
CD4+ T memory	NOTCH2NLC	-0.389471	0.187664	0.666392
NA	CD2BP2	-0.405414	0.18801	0.340631
Monocytes EREG+	MAN2A1	-0.362715	0.188008	0.929151
DCs AREG+	CROCC	-0.77266	0.187999	0.654202
CD4+ Th17	DDX11	-0.427374	0.187652	0.619383
STS CTA high	PSEN2	-2.36107	0.190135	0.815356
CD4+ Tregs	SORBS2	-0.573725	0.187648	0.573895
CD8+ Activated	AL356417.1	-0.719718	0.187645	0.421251
CD4+ Activated	SPATS2L	-0.40929	0.187645	0.592844
STS Mesenchymal-like Undiff.	YWHAH	-0.340012	0.190131	0.579168
Immunoregulatroy PMNs	DTWD1	-0.400168	0.187989	0.333857
STS Mesenchymal-like ECM Remodeling	TBC1D31	-0.391916	0.190123	0.581612
CD8+ GZMK+ Tm	AC096677.1	-0.447304	0.187636	0.487212
STS Mesenchymal-like ECM Remodeling	KCTD16	-1.3246	0.190112	0.581612
NK cells CD56 high	SDHAF4	-0.464343	0.187624	0.455722
CD4+ Tregs	CEP41	-0.45438	0.18762	0.573895
CD4+ Tregs	HSD11B1	-0.555388	0.187619	0.573895
Matrix CAFs	ARID1A	-0.524181	0.19517	0.999515
STS Myofibroblastic	FZD8	-0.640746	0.190103	0.968306
CD4+ Th17	C1QTNF3	-0.528133	0.187613	0.619383
Granulocytes_NIBAN1_TXNIPhi	CXCL16	-0.378408	0.187956	0.388077
STS Mesenchymal-like ECM Remodeling	STAP2	-0.734997	0.190091	0.581612
Mastocytes	GAL3ST4	-0.761916	0.187951	0.579477
Immunoregulatroy PMNs	GRIK1	-0.622243	0.187949	0.333823
CD8+ Early Activation	AL136038.3	-0.529226	0.187592	0.547238
Inflammatory Monocytes	SVOPL	-0.814089	0.187938	0.614825
DCs CD1c+	SIMC1	-0.486158	0.187936	0.957384
CD8+ ISG	RPS19	-0.344823	0.187586	0.444383
STS Mesenchymal-like ECM Remodeling	SENP3	-0.479628	0.190069	0.581612
CD8+ ISG	UBE2M	-0.37543	0.187577	0.444383
M2 APOC1+ APOE+	BAIAP2L1	-0.685645	0.187923	0.644726
Mastocytes	AF213884.3	-0.700766	0.18792	0.579477
NK cells CD56 high	ZNF790-AS1	-0.35861	0.187573	0.455709
STS Mesenchymal-like ECM Remodeling	KCNB1	-1.34269	0.190058	0.581612
M2 APOC1+ APOE+	RAPSN	-0.661128	0.187918	0.644726
JAK2_high_STS	BAG2	-3.77911	0.190057	0.999869
Capillary Venous Endothelial Cells	CHERP	-0.45135	0.19379	0.399125
Tip Endothelial Cells	KLC2	-0.62284	0.193787	0.993277
Mastocytes	PECR	-0.544601	0.187903	0.579477
STS Mesenchymal-like ECM Remodeling	TMEM92-AS1	-1.13471	0.190041	0.581612
Inflammatory Monocytes	CCDC82	-0.408697	0.1879	0.614822
STS Mesenchymal-like Undiff.	AC097534.2	-0.677388	0.190036	0.57898
NK cells CD56 high	MAP3K9	-0.401896	0.187548	0.455709
STS CTA high	AL157778.1	-2.09402	0.190033	0.815356
CD4+ T memory	WDR63	-0.452619	0.187546	0.666392
CD4+ Tn	MINDY3	-0.434633	0.187545	0.579665
STS Epithelial-like	ZHX1	-0.361362	0.190026	0.452437
Mastocytes	CHST15	-0.64753	0.187885	0.579477
CD4+ Th17	BNIP3L	-0.273639	0.187537	0.619383
Macro SELENOP+ SLC40A1+	DAAM2	-0.676101	0.187882	0.340098
STS Immunomodulatory	CNBP	-0.370114	0.190017	0.999998
Capillary Venous Endothelial Cells	CPAMD8	-0.669715	0.193741	0.399081
CD4+ Stressed	LRR1	-0.36208	0.187514	0.438416
CD36+ CAFs	ACAN	-0.844049	0.195065	0.992363
CD8+ GZMK+ Tm	GHRL	-0.484344	0.187509	0.486967
M2 APOC1+ APOE+	AC087284.1	-0.510632	0.187853	0.644726
CD8+ GZMK+ Tm	PRMT5-AS1	-0.777436	0.187506	0.486967
NA	TMEM120A	-0.500987	0.187846	0.340483
CD8+ ISG	TMEM135	-0.562472	0.187498	0.444383
Monocytes EREG+	UBA3	-0.40038	0.187844	0.929151
Immunoregulatroy PMNs	CTSG	-1.08476	0.18784	0.333774
CD8+ GZMK+ Tm	TBP	-0.291929	0.187491	0.486967
CD4+ Tn	TTN	-0.378678	0.187487	0.579603
M2 APOC1+ APOE+	SLC9A8	-0.517751	0.187832	0.644726
CD36+ CAFs	PLAT	-0.70191	0.195032	0.992363
CD8+ Early Activation	CCR4	-0.509811	0.187477	0.547008
CD4+ T memory	AL354989.1	-0.454594	0.187473	0.666338
CD4+ Th17	AC024257.3	-0.494167	0.187468	0.619383
Immunoregulatroy PMNs	PARK7	-0.443846	0.18781	0.333757
Inflammatory Monocytes	NIPSNAP3B	-0.549897	0.187807	0.614763
CD36+ CAFs	CHRD	-0.533562	0.195011	0.992363
CD4+ Tfh	USP25	-0.410864	0.187456	0.517019
STS CTA high	LOXL2	-1.50083	0.189941	0.815356
CD4+ Tfh	PTPN12	-0.430538	0.187449	0.517019
DCs CD1c+	LPP	-0.461037	0.187794	0.957384
CD8+ Activated	AL133395.1	-0.617833	0.187443	0.420979
Tip Endothelial Cells	TNS2	-0.597366	0.193668	0.993277
CD4+ Tn	DVL1	-0.494891	0.187441	0.579576
CD4+ Th17	TM4SF19-AS1	-0.502708	0.187438	0.619383
CD36+ CAFs	INHBA	-0.929286	0.194984	0.992363
CD36+ CAFs	SEPTIN8	-0.534723	0.194982	0.992363
JAK2_high_STS	CDKN2AIPNL	-2.71919	0.189913	0.999869
Macro SELENOP+ SLC40A1+	HEMK1	-0.401311	0.187771	0.339972
M2 APOC1+ APOE+	AC012184.1	-0.669848	0.187769	0.644726
CD8+ GZMK+ Tm	MCEMP1	-0.739546	0.187421	0.486967
CD4+ T memory	TRAV14DV4	-0.724354	0.187417	0.666294
Macro SELENOP+ SLC40A1+	EHHADH	-0.48112	0.187761	0.339972
STS Epithelial-like	NEURL1	-1.2036	0.189901	0.452203
Mastocytes	ZNF746	-0.455619	0.187761	0.57944
CD4+ Th17	FAHD2B	-0.40198	0.187413	0.619383
CD8+ Activated	ZNF18	-0.452308	0.187412	0.420972
STS Epithelial-like	LINC01482	-1.91582	0.189899	0.452203
CD8+ GZMK+ Tm	C19orf44	-0.557298	0.187408	0.486967
Immunoregulatroy PMNs	AL355304.1	-0.588339	0.187751	0.333689
STS Mesenchymal-like ECM Remodeling	HAAO	-0.706875	0.189888	0.581612
STS Proangiogenic	HDAC4-AS1	-2.57827	0.189884	0.999994
CD4+ T memory	PEX3	-0.346427	0.187396	0.666294
STS Mesenchymal-like Undiff.	CSNK2A2	-0.262137	0.189879	0.578708
CD8+ ISG	NUP107	-0.437628	0.187391	0.444383
Monocytes EREG+	RIF1	-0.375733	0.187738	0.929151
STS CTA high	AL356123.2	-1.94492	0.189878	0.815356
STS Mesenchymal-like ECM Remodeling	JAML	-1.4766	0.189877	0.581612
JAK2_high_STS	ZFAND2A	-3.6708	0.18987	0.999869
CD36+ CAFs	GLI3	-0.608475	0.194932	0.992363
CD4+ Th17	PTPN14	-0.416139	0.187373	0.619383
DCs CD1c+	FBXL20	-0.481512	0.187718	0.957384
NK cells CD56 high	H1F0	-0.739829	0.187367	0.455355
CD8+ Activated	AL390719.3	-0.49591	0.187364	0.420968
Monocytes EREG+	PLA2G4A	-0.457749	0.187705	0.929151
CD4+ Tn	NOP16	-0.322991	0.187357	0.579551
Capillary Venous Endothelial Cells	PNKD	-0.503279	0.193582	0.398814
CD8+ Activated	AC008592.1	-0.562942	0.187347	0.420968
Pericytes	DOCK1	-0.466369	0.193568	0.99256
JAK2_high_STS	KLC1	-1.86054	0.189824	0.999869
STS Mesenchymal-like Undiff.	AP000695.1	-1.02847	0.189823	0.578638
Capillary Venous Endothelial Cells	LZTR1	-0.439487	0.193561	0.398814
DCs CD1c+	AC098617.1	-0.793185	0.187681	0.957384
DCs CD1c+	FAM126B	-0.473536	0.18768	0.957384
CD4+ Tregs	SPATA13	-0.312854	0.187331	0.573626
Arterial Endothelial Cells	FUS	-0.497666	0.193556	0.999833
JAK2_high_STS	TOR1AIP2	-1.4468	0.189813	0.999869
STS Proangiogenic	AC010359.3	-1.26118	0.189812	0.999994
Matrix CAFs	YTHDC1	-0.472584	0.194879	0.999515
STS Mesenchymal-like Undiff.	NECTIN1	-0.510161	0.189808	0.578638
CD8+ Early Activation	ACTR8	-0.368972	0.187319	0.546749
Macro SELENOP+ SLC40A1+	NDUFAF7	-0.401007	0.187663	0.339851
CD8+ Stressed	AC012076.1	-0.503928	0.187314	0.469704
DCs AREG+	CAP1	-0.389952	0.187661	0.654202
CD8+ Activated	HIST1H3A	-0.475984	0.187312	0.420968
STS Epithelial-like	Z95115.1	-1.08793	0.189796	0.452141
CD4+ Tn	TRIM22	-0.333749	0.187307	0.579533
STS Myofibroblastic	FAM120C	-0.478453	0.189793	0.968306
CD4+ Activated	TACC1	-0.343953	0.187297	0.592498
CD36+ CAFs	CAPZA1	-0.355486	0.194852	0.992363
CD36+ CAFs	USP37	-0.461474	0.19485	0.992363
CD8+ ISG	NDUFAF8	-0.42822	0.187293	0.444383
CD4+ T memory	PLPP6	-0.4942	0.187288	0.666145
M2 APOC1+ APOE+	VCAN-AS1	-0.717636	0.187633	0.644726
CD4+ Th17	NOVA1	-0.550998	0.187285	0.619383
Immunoregulatroy PMNs	KLHDC2	-0.397742	0.187629	0.333508
M2 APOC1+ APOE+	GABPB1	-0.40447	0.187625	0.644726
Arterial Endothelial Cells	UBA52	-0.343094	0.193504	0.999833
CD8+ Early Activation	AC104461.1	-0.431882	0.187269	0.546716
Immunoregulatroy PMNs	FAM169B	-0.701798	0.187614	0.333508
NK cells CD56 high	AC006017.1	-0.557031	0.187265	0.455179
Inflammatory Monocytes	PGAP3	-0.562592	0.187611	0.614542
Immunoregulatroy PMNs	SEPSECS	-0.412355	0.187609	0.333508
NK cells CD56 high	SDHAF1	-0.352163	0.18726	0.455179
CD8+ GZMK+ Tm	LCORL	-0.438733	0.187259	0.486967
CD4+ Tregs	ZBTB21	-0.319709	0.187258	0.573534
CD4+ T memory	ANKIB1	-0.388258	0.187258	0.666145
CD8+ GZMK+ Tm	MECOM	-0.588099	0.187257	0.486967
STS Immunomodulatory	IMPDH2	-0.366201	0.189742	0.999998
STS Mesenchymal-like ECM Remodeling	RAD51D	-0.439071	0.189739	0.581549
Monocytes EREG+	DLEU1	-0.591953	0.187594	0.929151
CD8+ Exhausted	PPP3CB	-0.400705	0.187243	0.314812
Mastocytes	TFCP2L1	-0.604742	0.18759	0.579031
Mastocytes	STARD5	-0.56221	0.187588	0.579031
CD8+ GZMK+ Tm	LRRC49	-0.760952	0.187237	0.486967
NK cells CD56 high	CYTIP	-0.417424	0.187227	0.455179
CD8+ ISG	GLRX	-0.43117	0.187224	0.444383
STS CTA high	EIF1B	-0.877695	0.189711	0.815356
Inflammatory Monocytes	AC159540.2	-0.674908	0.187567	0.614542
NA	ARL1	-0.517623	0.187566	0.34016
CD4+ Th17	AC025171.2	-0.334579	0.187217	0.619383
CD8+ Activated	TYMSOS	-0.507111	0.187217	0.420845
Capillary Venous Endothelial Cells	GAS2	-1.03598	0.193441	0.39864
JAK2_high_STS	RETREG2	-2.88874	0.189702	0.999869
Capillary Venous Endothelial Cells	SLFN12L	-0.917722	0.193438	0.39864
CD4+ T memory	GOLGA8R	-0.629964	0.187208	0.666145
STS Immunomodulatory	MTOR	-0.310307	0.189696	0.999998
CD4+ Th17	AUNIP	-0.730478	0.187206	0.619383
NK cells CD56 low	GRPEL1	-0.303428	0.187204	0.739634
CD4+ Tn	TMEM70	-0.353221	0.187203	0.579533
Mastocytes	GLB1	-0.331428	0.187549	0.579031
NK cells CD56 high	AC080162.1	-0.476089	0.187193	0.455179
CD8+ GZMK+ Tm	SLC9A8	-0.405704	0.18719	0.486967
CD8+ Early Activation	FUT4	-0.498862	0.187187	0.546583
CD4+ Activated	ABCB7	-0.389447	0.187184	0.592498
STS CTA high	SEMA3E	-3.15677	0.189669	0.815356
STS Mesenchymal-like Undiff.	ZNF692	-0.358856	0.189666	0.578468
DCs CD1c+	ICAM1	-0.474851	0.187524	0.957384
Immunoregulatroy PMNs	FOXP4	-0.470596	0.187522	0.333463
CD8+ Exhausted	SRP72	-0.314907	0.187168	0.31476
CD4+ Tn	AGPAT2	-0.382735	0.187164	0.579533
CD36+ CAFs	FBXO17	-0.648667	0.194717	0.992363
NK cells CD56 high	APBA3	-0.484579	0.187153	0.455179
CD8+ Activated	RPUSD3	-0.3551	0.187152	0.420761
CD8+ GZMK+ Tm	USP31	-0.36852	0.18715	0.486967
CD4+ T memory	NOS1AP	-0.515175	0.187149	0.666118
CD8+ Activated	TMPRSS6	-0.581938	0.187148	0.420761
STS Epithelial-like	CABLES1	-0.508801	0.189633	0.451878
CD8+ GZMK+ Tm	NNT	-0.337666	0.187141	0.486967
M2 APOC1+ APOE+	ARHGEF3	-0.536702	0.187481	0.644726
CD4+ T memory	POGLUT1	-0.357288	0.18713	0.666118
STS Proangiogenic	SLC5A5	-1.75132	0.189613	0.999994
Inflammatory Monocytes	POLR2G	-0.329236	0.187465	0.614505
CD4+ Th17	ZNF780A	-0.37123	0.187116	0.619351
Tip Endothelial Cells	MBD3	-0.399563	0.193343	0.993277
Granulocytes_NIBAN1_TXNIPhi	VPS35L	-0.41949	0.187457	0.38743
CD8+ Early Activation	FIRRE	-0.491934	0.187108	0.546455
STS Immunomodulatory	ZCCHC14	-0.351609	0.189595	0.999998
CD4+ T memory	KCND2	-0.552443	0.187098	0.666118
CD36+ CAFs	LINS1	-0.594575	0.194651	0.992363
CD8+ Early Activation	ORMDL2	-0.389566	0.187092	0.546455
Proinflammatory PMNs	PATZ1	-0.579911	0.187438	0.524839
CD8+ GZMK+ Tm	ZNF763	-0.525286	0.187088	0.486967
CD4+ Th17	MANEAL	-0.465624	0.187088	0.619351
Inflammatory Monocytes	AC008736.1	-0.640955	0.187434	0.614505
Granulocytes_NIBAN1_TXNIPhi	ZMYND11	-0.442003	0.187433	0.38743
NK cells CD56 high	DAPK1	-0.516086	0.187081	0.455168
STS Myofibroblastic	AC004241.1	-0.970004	0.189567	0.968306
STS Proangiogenic	POU2F2	-1.37102	0.189562	0.999994
Immunoregulatroy PMNs	B3GNT8	-0.531757	0.187421	0.333319
CD4+ Tregs	ZNF445	-0.376993	0.187072	0.573081
CD4+ Tregs	RASGRP3	-0.39871	0.18707	0.573081
NK cells CD56 high	CEBPA	-0.551141	0.187069	0.455168
M2 APOC1+ APOE+	KCNK5	-0.681724	0.187407	0.644726
STS Epithelial-like	BTBD8	-0.507645	0.189548	0.451736
STS Mesenchymal-like ECM Remodeling	ZNF134	-0.397242	0.189546	0.581291
CD8+ Activated	BGLAP	-0.447302	0.187057	0.420671
CD4+ T memory	SYTL3	-0.416056	0.187055	0.666118
Inflammatory Monocytes	SEMA6A-AS1	-0.692874	0.187401	0.614505
Mastocytes	TK2	-0.374597	0.187396	0.578778
NK cells CD56 high	AL139120.1	-0.539138	0.187048	0.455168
CD4+ T memory	NECTIN2	-0.544494	0.187048	0.666118
NA	TRIP6	-0.598022	0.187391	0.34
NK cells CD56 high	ZSWIM9	-0.468873	0.187043	0.455168
JAK2_high_STS	AKIP1	-2.49067	0.18953	0.999869
CD8+ GZMK+ Tm	IL1R1	-0.427278	0.187038	0.486967
CD8+ Stressed	USB1	-0.343584	0.187035	0.469082
STS CTA high	IGLV3-1	-1.95241	0.189521	0.815356
M2 APOC1+ APOE+	DNAJC12	-0.677019	0.187367	0.644726
Arterial Endothelial Cells	MRPS33	-0.527062	0.193244	0.999833
M2 APOC1+ APOE+	PUM2	-0.40739	0.187362	0.644726
Inflammatory Monocytes	MAFIP	-0.664341	0.187353	0.614505
NK cells CD56 high	CGNL1	-0.775477	0.187	0.455168
DCs AREG+	SNAP23	-0.349524	0.187346	0.654202
NK cells CD56 high	FARS2	-0.405058	0.186998	0.455168
Macro SELENOP+ SLC40A1+	C16orf91	-0.376291	0.187341	0.339381
CD36+ CAFs	MMS22L	-0.549203	0.19455	0.992363
CD8+ GZMK+ Tm	AC016394.1	-0.747213	0.186988	0.486967
CD4+ Activated	AL158071.3	-0.460902	0.186987	0.592349
STS Proangiogenic	ASPN	-2.65697	0.189469	0.999994
Inflammatory Monocytes	LINC01121	-0.688042	0.187327	0.614505
STS Mesenchymal-like ECM Remodeling	RGL3	-1.50515	0.189463	0.581244
CD8+ GZMK+ Tm	RIPK3	-0.4844	0.186974	0.486967
Proinflammatory PMNs	POGLUT3	-0.627955	0.187317	0.524589
M2 APOC1+ APOE+	AC246817.1	-0.708093	0.187315	0.644726
DCs CD1c+	PDSS1	-0.577165	0.187311	0.957384
CD8+ ISG	DEAF1	-0.418359	0.18696	0.444383
CD4+ Th17	TSPAN13	-0.54627	0.186957	0.619187
NK cells CD56 high	E2F7	-0.588932	0.186957	0.455168
M2 APOC1+ APOE+	CCDC3	-0.637234	0.187304	0.644726
Capillary Venous Endothelial Cells	AC008555.4	-0.50924	0.193179	0.398215
NK cells CD56 high	OLFM1	-0.778273	0.186944	0.455168
CD4+ Tn	DGKI	-0.531523	0.186942	0.578996
STS Myofibroblastic	SPG7	-0.253207	0.18942	0.968306
CD4+ Activated	AC132192.1	-0.44372	0.186929	0.592317
STS Mesenchymal-like ECM Remodeling	MYO1F	-0.95802	0.189416	0.581204
M2 APOC1+ APOE+	EFCAB7	-0.682579	0.187274	0.644726
CD4+ Tn	USP30	-0.463258	0.186925	0.578996
M2 APOC1+ APOE+	ASB2	-0.705033	0.18727	0.644726
Proinflammatory PMNs	KPNA2	-0.425849	0.187267	0.52454
STS Mesenchymal-like ECM Remodeling	GLYCTK	-1.15327	0.189406	0.581204
NK cells CD56 high	DCC	-0.764981	0.186917	0.455168
STS Epithelial-like	ZBED3-AS1	-1.11832	0.189398	0.451442
M2 APOC1+ APOE+	FREM1	-0.65264	0.187255	0.644726
STS Myofibroblastic	RPS3A	-0.410616	0.189387	0.968306
JAK2_high_STS	SGTA	-2.9089	0.189385	0.999869
CD8+ Activated	DTD2	-0.451245	0.186895	0.420432
Arterial Endothelial Cells	TNRC6B	-0.327485	0.193124	0.999833
Inflammatory Monocytes	ZNF761	-0.483855	0.187239	0.614505
NA	PUM3	-0.404125	0.187238	0.339835
Inflammatory Monocytes	CHDH	-0.727294	0.187237	0.614505
NA	SYNE1	-0.60548	0.187236	0.339835
STS Myofibroblastic	MCL1	-0.319357	0.189376	0.968306
Macro SELENOP+ SLC40A1+	MAGI2	-0.611947	0.187233	0.3393
CD8+ Early Activation	HACD4	-0.390429	0.186882	0.546111
STS Mesenchymal-like ECM Remodeling	ZNF729	-1.43385	0.18936	0.581204
JAK2_high_STS	GSTP1	-1.44378	0.18936	0.999869
NK cells CD56 high	ZNF107	-0.323792	0.186871	0.455168
Capillary Venous Endothelial Cells	TMA16	-0.454203	0.193099	0.398167
M2 APOC1+ APOE+	OVOL2	-0.670988	0.187209	0.644726
CD36+ CAFs	HAUS4	-0.563977	0.194411	0.992363
CD8+ GZMK+ Tm	FBXL4	-0.336446	0.186849	0.486951
CD4+ Tregs	AC245140.2	-0.509233	0.186845	0.572614
STS Myofibroblastic	NIM1K	-0.876516	0.189333	0.968306
STS Epithelial-like	SCG3	-1.31783	0.189329	0.451339
STS Epithelial-like	CFTR	-1.38979	0.189323	0.451339
CD8+ Early Activation	DHCR24	-0.55875	0.186825	0.546049
CD4+ Activated	TBX21	-0.339485	0.186823	0.592228
DCs CD1c+	PARN	-0.37994	0.187168	0.957384
NK cells CD56 high	RDH10-AS1	-0.435259	0.18682	0.455168
STS Mesenchymal-like ECM Remodeling	CDKL4	-0.971175	0.189306	0.581176
STS Mesenchymal-like ECM Remodeling	FAM217B	-0.410176	0.189302	0.581176
CD4+ Tn	MRPL27	-0.365324	0.186812	0.578983
M2 APOC1+ APOE+	ACTR3C	-0.644452	0.187153	0.644726
CD4+ Th17	ARL17A	-0.478419	0.186803	0.618987
Inflammatory Monocytes	KTN1	-0.372352	0.18715	0.614505
NK cells CD56 low	AL353660.1	-0.569869	0.186803	0.739042
CD8+ Early Activation	AP4M1	-0.501937	0.186798	0.546049
NK cells CD56 high	TRIM45	-0.774717	0.186797	0.455168
CD8+ Early Activation	MFGE8	-0.480436	0.186796	0.546049
CD8+ Early Activation	TMEM186	-0.467573	0.186794	0.546049
CD36+ CAFs	ARHGAP28	-0.583125	0.194351	0.992363
CD8+ Activated	TTLL13P	-0.715455	0.186788	0.420312
CD8+ GZMK+ Tm	VEGFA	-0.521355	0.186786	0.486951
CD4+ Tn	TCEAL9	-0.538357	0.186784	0.578983
STS CTA high	CDO1	-2.40788	0.189269	0.815356
Granulocytes_NIBAN1_TXNIPhi	E2F4	-0.462632	0.187127	0.38709
CD8+ Exhausted	PLEC	-0.460708	0.186776	0.31431
CD8+ Activated	AC245060.5	-0.489835	0.186773	0.420312
CD8+ GZMK+ Tm	AC005674.2	-0.497708	0.186769	0.486951
Immunoregulatroy PMNs	CDC42-AS1	-0.587049	0.187115	0.332921
CD8+ Activated	AC072022.1	-0.733882	0.186766	0.420312
CD8+ GZMK+ Tm	LDHC	-0.49553	0.186762	0.486951
STS Epithelial-like	IL1B	-1.69747	0.189249	0.451274
CD4+ Tregs	AL138756.1	-0.536434	0.186758	0.572614
M2 TREM2+ SPP1+	NUSAP1	-0.60066	0.187104	0.642733
CD8+ Exhausted	TCF20	-0.444452	0.186756	0.31431
M2 APOC1+ APOE+	AC064805.1	-0.684474	0.187098	0.644726
Matrix CAFs	TOP1	-0.330204	0.194311	0.999515
M2 TREM2+ SPP1+	PIK3CA	-0.374822	0.187091	0.642733
STS Myofibroblastic	PRDM2	-0.34687	0.189231	0.968306
CD4+ Th17	E2F1	-0.566492	0.186741	0.618934
Pericytes	CASP4	-0.584498	0.192967	0.99256
STS Mesenchymal-like ECM Remodeling	AL158011.1	-1.41342	0.189226	0.581139
CD8+ Early Activation	CC2D1B	-0.357177	0.186737	0.546049
Immunoregulatroy PMNs	CDH26	-0.648279	0.187083	0.3329
Inflammatory Monocytes	TSGA10	-0.534183	0.187081	0.614505
Monocytes EREG+	NAA30	-0.476448	0.187073	0.929151
NK cells CD56 high	GSTA4	-0.784001	0.186715	0.455168
JAK2_high_STS	PWP1	-1.58126	0.189199	0.999869
Capillary Venous Endothelial Cells	AGPS	-0.487028	0.192938	0.39801
STS Myofibroblastic	BMP7	-1.96808	0.189185	0.968306
STS CTA high	LINC02544	-2.28968	0.189185	0.815356
Vascular CAFs	ABCA8	-0.776317	0.194254	0.913859
CD8+ ISG	THAP1	-0.418683	0.186687	0.444126
Pericytes	EPOR	-0.604794	0.192915	0.99256
STS Mesenchymal-like ECM Remodeling	FZD3	-1.52502	0.189172	0.581077
CD4+ Th17	TMED2-DT	-0.489211	0.18668	0.618934
CD8+ GZMK+ Tm	METTL18	-0.470226	0.186675	0.486951
STS Mesenchymal-like Undiff.	AP001994.2	-1.57563	0.18916	0.577642
CD8+ GZMK+ Tm	ZNF436	-0.478137	0.186661	0.486951
STS Mesenchymal-like Undiff.	PDAP1	-0.358451	0.189149	0.577642
CD8+ GZMK+ Tm	DPAGT1	-0.475344	0.186658	0.486951
STS Mesenchymal-like Undiff.	PEA15	-0.368072	0.189146	0.577642
STS Mesenchymal-like Contactin+	CLIP1	-0.404383	0.189145	0.696044
CD8+ Stressed	DTX3	-0.47907	0.186656	0.468208
CD4+ Tn	C14orf178	-0.470044	0.186654	0.578908
CD8+ Stressed	AKAP5	-0.470968	0.186653	0.468208
CD4+ Tfh	LAIR1	-0.508536	0.186652	0.516005
STS Proangiogenic	FKBP14	-0.852228	0.189141	0.999994
Macro SELENOP+ SLC40A1+	ATG4B	-0.368233	0.186998	0.338986
NK cells CD56 high	PCCA-AS1	-0.491615	0.18665	0.455168
CD4+ Activated	DIAPH1	-0.329167	0.18665	0.591926
Capillary Venous Endothelial Cells	MFN2	-0.436239	0.192879	0.397947
CD8+ GZMK+ Tm	PAK4	-0.469963	0.186647	0.486951
Mastocytes	ZNF141	-0.51179	0.186993	0.577953
M2 APOC1+ APOE+	LINC00511	-0.727303	0.18699	0.644726
Pericytes	PCNX2	-1.03931	0.192873	0.99256
CD8+ Exhausted	PRKX	-0.445581	0.186639	0.31418
Proinflammatory PMNs	Z93241.1	-0.701971	0.186973	0.523895
CD36+ CAFs	KRBOX4	-0.52703	0.194186	0.992363
Inflammatory Monocytes	ZNF302	-0.47114	0.186964	0.614505
CD4+ Tregs	C2orf42	-0.357492	0.186613	0.572482
CD4+ Th17	ADPGK-AS1	-0.754034	0.186612	0.618934
Inflammatory Monocytes	FPR3	-0.569998	0.186954	0.614505
CD8+ ISG	LPCAT1	-0.417461	0.186603	0.444066
STS Immunomodulatory	PHF8	-0.496699	0.189085	0.999998
Mastocytes	RAF1	-0.502539	0.186934	0.577922
CD4+ Stressed	ATP5PF	-0.326878	0.18658	0.4377
CD4+ Activated	RBM38	-0.37272	0.186579	0.591841
STS Mesenchymal-like ECM Remodeling	2025-12-01	-1.2272	0.189066	0.580861
CD4+ Tn	RNF26	-0.472627	0.186574	0.578908
Vascular CAFs	NRP2	-0.724774	0.194134	0.913859
NK cells CD56 high	KCNC1	-0.448463	0.186566	0.455168
NK cells CD56 high	ERAL1	-0.313793	0.186565	0.455168
CD36+ CAFs	B3GAT3	-0.581708	0.194128	0.992363
CD8+ Activated	AC007406.5	-0.455137	0.186561	0.420149
CD4+ Stressed	PSMB4	-0.372145	0.18656	0.4377
CD8+ Exhausted	IPO7	-0.316286	0.186559	0.314119
CD8+ Stressed	RAB11FIP5	-0.50911	0.186559	0.46812
DCs CD1c+	CA4	-0.725415	0.186905	0.957384
CD4+ Tn	CDKN2A	-0.544158	0.186557	0.578908
DCs CD1c+	CSRNP2	-0.491719	0.186903	0.957384
NK cells CD56 high	AC114763.1	-0.448925	0.186555	0.455168
CD4+ Stressed	ZNF431	-0.336701	0.186546	0.4377
Tip Endothelial Cells	MIS12	-0.52775	0.192777	0.993277
Matrix CAFs	IMMP2L	-0.754396	0.194107	0.999515
STS Proangiogenic	FNBP4	-0.571184	0.18903	0.999994
M2 APOC1+ APOE+	CLCF1	-0.682114	0.186886	0.644726
Inflammatory Monocytes	NOP16	-0.409854	0.186878	0.614505
CD8+ Activated	ITGAX	-0.608482	0.186522	0.420149
M2 APOC1+ APOE+	AC090617.4	-0.706006	0.186868	0.644726
CD4+ Tn	TRAPPC2	-0.295976	0.186519	0.578908
Proinflammatory PMNs	RPS6KA3	-0.404367	0.186865	0.523864
Inflammatory Monocytes	SMAD5	-0.422073	0.186865	0.614505
CD4+ T memory	AL391863.1	-0.503433	0.186514	0.664773
CD4+ Tregs	DLEU7	-0.479431	0.186513	0.572289
CD4+ T memory	TXNDC15	-0.311839	0.186511	0.664773
Mastocytes	MRE11	-0.392064	0.186858	0.577922
Granulocytes_NIBAN1_TXNIPhi	NAA60	-0.449651	0.186853	0.386719
STS Mesenchymal-like ECM Remodeling	TNPO2	-0.255609	0.188993	0.580837
NK cells CD56 high	MRPL37	-0.305806	0.186502	0.455168
Inflammatory Monocytes	COL27A1	-0.680587	0.186848	0.614505
JAK2_high_STS	HSPH1	-1.3861	0.188987	0.999869
CD4+ T memory	AL355490.2	-0.516111	0.186493	0.664773
CD4+ T memory	CEP192	-0.357274	0.186491	0.664773
DCs CD1c+	FCHSD2	-0.436844	0.186835	0.957384
DCs CD1c+	AL078590.2	-0.755487	0.186834	0.957384
CD4+ Tregs	ZNF667-AS1	-0.590526	0.186486	0.572289
DCs AREG+	UQCC3	-0.409485	0.186826	0.654202
CD8+ GZMK+ Tm	NEK4	-0.3841	0.18647	0.486845
DCs CD1c+	RNF111	-0.471983	0.18681	0.957384
CD4+ Th17	BTK	-0.694592	0.186459	0.618792
CD4+ T memory	AL162493.1	-0.511597	0.186453	0.664773
CD8+ Early Activation	TAF9	-0.350886	0.186451	0.545898
CD4+ T memory	CNR2	-0.573515	0.18645	0.664773
STS CTA high	MAGI1-AS1	-1.86719	0.188937	0.815356
DCs CD1c+	POLR3D	-0.465081	0.186794	0.957384
Proinflammatory PMNs	RCC1	-0.530809	0.186792	0.523747
Immunoregulatroy PMNs	TUBA1B	-0.458471	0.186788	0.332448
Capillary Venous Endothelial Cells	ABI2	-0.464177	0.192663	0.397618
CD8+ ISG	GPHN	-0.730179	0.186429	0.443859
CD4+ T memory	ZNF519	-0.367164	0.186429	0.664773
Vascular CAFs	ITGA6	-0.835789	0.193989	0.913859
CD8+ GZMK+ Tm	PHF14	-0.345594	0.186424	0.486808
CD8+ ISG	MPP5	-0.568854	0.186423	0.443859
Arterial Endothelial Cells	GDF11	-0.595823	0.192651	0.999833
NK cells CD56 high	SLC4A7	-0.340943	0.186417	0.455168
STS Mesenchymal-like Contactin+	NUCB1	-0.568458	0.188907	0.696044
CD4+ Stressed	COMMD1	-0.346478	0.186415	0.4377
CD4+ Tn	OPA1-AS1	-0.479633	0.186409	0.578908
CD4+ Tn	ZNF79	-0.409061	0.186405	0.578908
CD8+ Early Activation	PPIE	-0.329919	0.186404	0.545872
CD4+ Th17	ALDH3B1	-0.739855	0.186399	0.618727
CD8+ Activated	SPAG5	-0.582101	0.186399	0.419935
NA	BEX4	-0.526596	0.186744	0.339126
M2 APOC1+ APOE+	MAP4K2	-0.504085	0.186742	0.644726
CD8+ Activated	AC016727.1	-0.328928	0.186394	0.419935
Granulocytes_NIBAN1_TXNIPhi	USP11	-0.496998	0.18674	0.386719
STS Immunomodulatory	HDHD2	-0.315861	0.188879	0.999998
Capillary Venous Endothelial Cells	GOLGA1	-0.416064	0.192621	0.397591
CD8+ GZMK+ Tm	NRDE2	-0.33431	0.18638	0.486808
CD8+ Activated	ZC3H12B	-0.450087	0.186377	0.419935
STS CTA high	GOLIM4	-0.75749	0.188866	0.815356
STS Mesenchymal-like ECM Remodeling	QRICH1	-0.313248	0.188859	0.580644
NK cells CD56 high	IGLC2	-0.826295	0.186369	0.455168
STS Epithelial-like	SPAG4	-1.52167	0.188858	0.450467
Proinflammatory PMNs	TARS2	-0.525478	0.186712	0.523692
CD4+ Activated	ERC1	-0.511189	0.186357	0.591699
Capillary Venous Endothelial Cells	TTC8	-0.519309	0.192587	0.397577
CD36+ CAFs	RIPK2	-0.453183	0.193917	0.992363
NK cells CD56 high	OXTR	-0.796272	0.186348	0.455168
STS CTA high	MGAT3	-1.80759	0.188834	0.815356
STS Myofibroblastic	MTRR	-0.280314	0.188832	0.968306
STS CTA high	AL031429.1	-2.31537	0.188831	0.815356
CD8+ Activated	PRKX-AS1	-0.479295	0.186331	0.419935
CD4+ Stressed	SENP6	-0.339096	0.18633	0.4377
M2 APOC1+ APOE+	IP6K2	-0.37299	0.186677	0.644726
CD4+ Th17	TAF1D	-0.301066	0.186327	0.618727
Tip Endothelial Cells	HINT3	-0.646587	0.19256	0.993277
STS Mesenchymal-like Undiff.	COL10A1	-1.60926	0.188816	0.577
CD8+ GZMK+ Tm	KHDC4	-0.347152	0.186324	0.486796
NK cells CD56 high	CCDC157	-0.365562	0.18632	0.455168
Inflammatory Monocytes	BBS2	-0.482339	0.186659	0.614451
Tip Endothelial Cells	ZNF10	-0.822256	0.192544	0.993277
CD4+ T memory	AC124798.1	-0.50432	0.186309	0.664773
DCs CD1c+	ALS2	-0.516041	0.18665	0.957384
STS Mesenchymal-like Contactin+	PHF23	-0.670381	0.188791	0.696044
STS Mesenchymal-like Undiff.	MRC1	-1.64077	0.18879	0.577
CD8+ ISG	LNPK	-0.401003	0.186299	0.443758
CD4+ Tn	CABLES1	-0.522128	0.186288	0.578835
Inflammatory Monocytes	ZNF420	-0.525305	0.186634	0.614451
NK cells CD56 high	RRP9	-0.339935	0.186284	0.455168
CD8+ GZMK+ Tm	GOLM1	-0.483699	0.18628	0.486767
CD8+ Activated	AC026979.4	-0.483621	0.186278	0.419912
CD8+ GZMK+ Tm	GRHL1	-0.509736	0.186276	0.486767
CD8+ Activated	IRF8	-0.414535	0.186275	0.419912
Monocytes EREG+	VCPIP1	-0.37771	0.186621	0.929151
STS Myofibroblastic	TRAPPC11	-0.271912	0.188758	0.968306
Proinflammatory PMNs	KANK1	-0.62506	0.186613	0.523567
Granulocytes_NIBAN1_TXNIPhi	WARS	-0.517538	0.186613	0.386713
NA	ADD1	-0.382178	0.186612	0.338926
Monocytes EREG+	RAB21	-0.355584	0.186607	0.929151
Immunoregulatroy PMNs	RAVER2	-0.613251	0.186607	0.332161
M2 APOC1+ APOE+	GPR156	-0.683422	0.186606	0.644726
CD4+ Stressed	SDHC	-0.357931	0.186249	0.4377
STS Epithelial-like	PROM1	-1.37622	0.188737	0.45024
JAK2_high_STS	ACP1	-2.2967	0.188735	0.999869
CD4+ Th17	AC109454.2	-0.451647	0.18624	0.618605
DCs AREG+	NAA38	-0.345463	0.186587	0.654202
CD8+ ISG	H3F3A	-0.304907	0.186233	0.443739
CD4+ Tfh	ACO2	-0.391115	0.186232	0.51568
CD8+ GZMK+ Tm	RPS6KB2-AS1	-0.511769	0.186229	0.486767
NK cells CD56 high	CARS-AS1	-0.750376	0.186222	0.455168
NK cells CD56 low	HPSE	-0.388496	0.186221	0.738134
Capillary Venous Endothelial Cells	CMTM6	-0.296455	0.192452	0.397358
CD4+ Th17	PTPA	-0.50777	0.186216	0.618605
NK cells CD56 high	CAPN10-DT	-0.478864	0.186215	0.455168
CD4+ T memory	RASAL1	-0.589139	0.186214	0.664773
Proinflammatory PMNs	TAZ	-0.459879	0.186552	0.523567
M2 TREM2+ SPP1+	PWWP2A	-0.424585	0.186551	0.642733
CD8+ Activated	AC138305.1	-0.738232	0.186202	0.419912
Vascular CAFs	NAGK	-0.482091	0.193768	0.913697
STS Proangiogenic	HORMAD2-AS1	-1.93651	0.188692	0.999994
NK cells CD56 low	AL138828.1	-0.590257	0.186199	0.738134
NA	SELENON	-0.534944	0.186546	0.338843
CD8+ Activated	SOGA1	-0.50532	0.186197	0.419912
CD8+ ISG	DANCR	-0.424618	0.186197	0.443722
STS Mesenchymal-like ECM Remodeling	MYBL2	-1.59641	0.188682	0.580296
CD4+ Tn	LRP1	-0.552382	0.186189	0.578645
CD8+ Activated	UBXN7	-0.306199	0.186186	0.419912
NK cells CD56 high	CST1	-0.779672	0.186185	0.455168
CD4+ Tn	ZBTB32	-0.503271	0.186184	0.578645
STS Epithelial-like	AC091057.6	-1.11972	0.188673	0.45015
CD36+ CAFs	WARS2	-0.498861	0.193748	0.992363
JAK2_high_STS	PLXND1	-2.82246	0.188671	0.999869
DCs CD1c+	ZNF839	-0.54322	0.186523	0.957384
NK cells CD56 high	ECHS1	-0.358618	0.186175	0.455168
STS Epithelial-like	TTC27	-0.526215	0.188665	0.45015
STS Epithelial-like	AC090578.1	-1.49459	0.188656	0.45015
CD8+ Stressed	FICD	-0.475763	0.186159	0.467349
Granulocytes_NIBAN1_TXNIPhi	C9orf78	-0.351669	0.186506	0.386589
CD8+ Early Activation	AC119396.1	-0.498482	0.186152	0.545614
CD8+ Early Activation	BTK	-0.714201	0.186151	0.545614
CD36+ CAFs	TTC21B	-0.562135	0.193705	0.992363
M2 APOC1+ APOE+	GPR89B	-0.592581	0.186486	0.644726
Inflammatory Monocytes	C18orf65	-0.722016	0.186485	0.61425
STS Mesenchymal-like ECM Remodeling	TG	-1.19164	0.188625	0.580223
Capillary Venous Endothelial Cells	DGKA	-0.470444	0.192365	0.397295
CD8+ Activated	RIMS3	-0.747183	0.18613	0.419912
CD8+ ISG	SPSB3	-0.351699	0.186129	0.44363
CD8+ ISG	CHMP4A	-0.377118	0.186128	0.44363
STS Epithelial-like	CCDC93	-0.389193	0.188619	0.45015
STS CTA high	NLRP2	-1.89341	0.188618	0.815356
M2 APOC1+ APOE+	LPCAT4	-0.616182	0.186468	0.644726
NK cells CD56 low	SLC16A10	-0.611426	0.18612	0.738134
CD4+ Tregs	SPECC1	-0.408095	0.18611	0.571657
Capillary Venous Endothelial Cells	AC005550.2	-1.22247	0.192342	0.397295
Proinflammatory PMNs	PRRC2A	-0.450849	0.186453	0.523427
NK cells CD56 low	ZNHIT3	-0.370289	0.186103	0.738134
CD4+ Activated	PLEKHO2	-0.403613	0.186101	0.591171
CD8+ ISG	ARHGAP9	-0.350066	0.186093	0.44363
DCs AREG+	ZNHIT3	-0.375902	0.18644	0.654202
Inflammatory Monocytes	TWNK	-0.669433	0.186437	0.61425
STS Mesenchymal-like Contactin+	MTDH	-0.475195	0.188575	0.695868
CD4+ T memory	AC093010.2	-0.49775	0.18608	0.664773
STS CTA high	MYH15	-1.84501	0.188571	0.815356
CD8+ Activated	FAHD2B	-0.390496	0.186067	0.419912
CD8+ GZMK+ Tm	MISP3	-0.738241	0.186066	0.486541
CD8+ Activated	TNFAIP6	-0.393041	0.186064	0.419912
STS CTA high	BBS5	-1.11693	0.188554	0.815356
STS Mesenchymal-like ECM Remodeling	ST6GALNAC3	-1.29335	0.188553	0.580106
M2 TREM2+ SPP1+	ELP4	-0.464564	0.186409	0.642733
M2 APOC1+ APOE+	AL008635.1	-0.690077	0.186405	0.644726
STS CTA high	HIST2H4B	-1.8554	0.188546	0.815356
NA	KCNAB2	-0.461705	0.186402	0.338656
CD8+ Early Activation	IRF3	-0.337398	0.186053	0.545614
STS Epithelial-like	THSD8	-1.59246	0.188538	0.450078
Proinflammatory PMNs	TANGO6	-0.484128	0.186386	0.523413
CD4+ Tfh	EIF3D	-0.339225	0.18603	0.515679
Granulocytes_NIBAN1_TXNIPhi	CCDC85B	-0.476818	0.186377	0.386371
Capillary Venous Endothelial Cells	MSRB1	-0.444314	0.192264	0.397202
Inflammatory Monocytes	SMCR5	-0.630066	0.186371	0.614246
CD8+ GZMK+ Tm	ABCA7	-0.340586	0.186019	0.486502
M2 TREM2+ SPP1+	LINC01578	-0.343274	0.186366	0.642733
M2 APOC1+ APOE+	RAB33A	-0.711917	0.186362	0.644726
CD8+ GZMK+ Tm	ACOT8	-0.3714	0.186014	0.486502
Inflammatory Monocytes	NRAD1	-0.69735	0.186361	0.614246
JAK2_high_STS	PSMB8	-3.14967	0.188499	0.999869
CD4+ T memory	TRIM61	-0.492395	0.186008	0.664773
STS Immunomodulatory	CRLF3	-0.540565	0.188497	0.999998
STS Proangiogenic	CTNND2	-2.19207	0.188496	0.999994
CD4+ Stressed	SLC39A3	-0.402805	0.185999	0.4377
CD4+ T memory	AL359962.2	-0.500961	0.185996	0.664773
Granulocytes_NIBAN1_TXNIPhi	MRPL34	-0.478209	0.186339	0.386342
JAK2_high_STS	BAG3	-4.14531	0.188477	0.999869
CD36+ CAFs	SNHG21	-0.645197	0.19354	0.992363
STS CTA high	JCHAIN	-3.47787	0.188461	0.815356
Tip Endothelial Cells	SMAD7	-0.68133	0.192199	0.993277
STS Mesenchymal-like ECM Remodeling	BHLHE40-AS1	-1.13	0.188454	0.580106
DCs CD1c+	SLC16A7	-0.523156	0.186309	0.957384
CD4+ Tregs	RRAS2	-0.386207	0.185961	0.571516
CD4+ T memory	SLC10A7	-0.404043	0.185957	0.664773
STS Mesenchymal-like Undiff.	AC012568.1	-1.10149	0.188448	0.576386
Inflammatory Monocytes	MRPL32	-0.399856	0.186303	0.614246
STS Mesenchymal-like Undiff.	HOXA13	-1.47031	0.188445	0.576386
CD8+ GZMK+ Tm	DIXDC1	-0.438165	0.185953	0.486496
STS Epithelial-like	AF127577.2	-1.17392	0.188444	0.449915
Monocytes EREG+	PHACTR1	-0.425574	0.186298	0.929151
CD8+ GZMK+ Tm	MTSS1	-0.411703	0.185948	0.486496
CD4+ Activated	PANK3	-0.347568	0.185948	0.590808
Inflammatory Monocytes	NAP1L5	-0.59392	0.186293	0.614246
CD36+ CAFs	RRNAD1	-0.739302	0.193513	0.992363
CD4+ Tfh	AC008569.1	-0.747332	0.185944	0.515599
M2 APOC1+ APOE+	AL008729.1	-0.569999	0.186288	0.644652
DCs AREG+	RAB5B	-0.443536	0.186286	0.654202
STS Immunomodulatory	SCRN1	-0.82564	0.188428	0.999998
DCs AREG+	TRADD	-0.39304	0.186276	0.654202
CD8+ GZMK+ Tm	CCN4	-0.556677	0.185924	0.486496
Matrix CAFs	SPEG	-0.948218	0.193492	0.999515
Mastocytes	ATG13	-0.381409	0.186268	0.576804
CD36+ CAFs	COL27A1	-0.782954	0.193488	0.992363
STS Immunomodulatory	CACYBP	-0.401003	0.188411	0.999998
DCs CD1c+	GNB1L	-0.521303	0.186263	0.957384
Capillary Venous Endothelial Cells	RASSF8	-0.510389	0.192151	0.397044
CD8+ ISG	KANSL3	-0.420515	0.185914	0.443467
STS CTA high	NPIPB6	-1.78377	0.188404	0.815356
M2 APOC1+ APOE+	MAP7D2	-0.672368	0.186259	0.644652
CD4+ T memory	NCAPG	-0.592	0.18591	0.664773
CD4+ Th17	AC004889.1	-0.484149	0.185907	0.618039
CD4+ Tfh	SRPRB	-0.389562	0.185907	0.515599
JAK2_high_STS	TRAPPC2	-2.49951	0.188394	0.999869
Capillary Venous Endothelial Cells	PASK	-0.797884	0.192133	0.397044
STS Mesenchymal-like Undiff.	AC018697.1	-1.32523	0.188388	0.576386
STS Mesenchymal-like ECM Remodeling	SERPINE3	-1.54459	0.188387	0.580106
CD36+ CAFs	ETV6	-0.646662	0.193464	0.992363
CD4+ T memory	FGF22	-0.461107	0.185894	0.664773
Tip Endothelial Cells	BCR	-0.475766	0.192126	0.993277
CD8+ Stressed	FBLN2	-0.672942	0.185887	0.466819
STS CTA high	ARHGDIB	-2.1408	0.188378	0.815356
STS Myofibroblastic	AL117332.1	-0.578742	0.188375	0.968306
NK cells CD56 high	AC023421.2	-0.587503	0.185877	0.455005
Inflammatory Monocytes	THSD1	-0.666706	0.186223	0.614246
CD4+ Th17	NT5C2	-0.498157	0.18587	0.618039
M2 APOC1+ APOE+	AP001462.1	-0.656552	0.186212	0.644652
STS Epithelial-like	RBM48	-0.301803	0.188354	0.449762
STS Mesenchymal-like ECM Remodeling	PHEX	-1.27042	0.188352	0.580106
CD8+ Stressed	INAFM1	-0.493322	0.185857	0.466819
Capillary Venous Endothelial Cells	ENOPH1	-0.351803	0.192089	0.397044
NK cells CD56 high	LAPTM5	-0.325971	0.185846	0.455002
Capillary Venous Endothelial Cells	CSRNP2	-0.44536	0.192081	0.397044
CD4+ Th17	PEX5	-0.459193	0.18584	0.618039
STS Mesenchymal-like ECM Remodeling	LINC02100	-1.52883	0.188331	0.580106
Capillary Venous Endothelial Cells	ZFAND2A	-0.511568	0.192066	0.397044
CD4+ Tn	C16orf91	-0.374737	0.185827	0.577875
CD8+ Stressed	NUDT2	-0.380223	0.185826	0.466819
Mastocytes	AC078845.1	-0.701846	0.186174	0.576729
CD4+ T memory	DEPDC1B	-0.412448	0.185824	0.664773
STS Epithelial-like	VAV1	-1.36493	0.188316	0.449762
CD8+ Activated	SARM1	-0.389635	0.185823	0.419695
M2 APOC1+ APOE+	AL157395.1	-0.7012	0.186161	0.644652
Tip Endothelial Cells	CTNNA1	-0.292693	0.19205	0.993277
CD4+ T memory	SLC35B3	-0.340515	0.185813	0.664773
STS Epithelial-like	SLC17A7	-1.24504	0.188304	0.449762
M2 APOC1+ APOE+	C11orf21	-0.67883	0.186158	0.644652
M2 APOC1+ APOE+	CASC9	-0.717065	0.186155	0.644652
STS Mesenchymal-like ECM Remodeling	LMO7-AS1	-1.05879	0.188299	0.580106
CD4+ Tn	RWDD4	-0.305133	0.185807	0.577875
JAK2_high_STS	ZFAND1	-2.59117	0.188293	0.999869
STS Mesenchymal-like ECM Remodeling	OCIAD2	-0.982434	0.188291	0.580106
Tip Endothelial Cells	ZNF714	-0.590078	0.192031	0.993277
CD4+ Tregs	SRM	-0.394132	0.185793	0.571463
STS Mesenchymal-like Undiff.	AC004148.1	-0.768412	0.188285	0.576297
STS CTA high	FZD3	-2.63364	0.188285	0.815356
CD4+ Tn	TMEM102	-0.52871	0.185792	0.577875
CD8+ GZMK+ Tm	AC122719.3	-0.727157	0.185791	0.486407
Inflammatory Monocytes	UGDH	-0.470501	0.186136	0.614091
STS Mesenchymal-like Contactin+	SLC44A1	-0.547345	0.188275	0.695868
Proinflammatory PMNs	DHRS3	-0.575522	0.186127	0.523103
CD8+ Early Activation	ZNF230	-0.461044	0.185778	0.545187
CD8+ Early Activation	VILL	-0.461508	0.185775	0.545187
Arterial Endothelial Cells	PDE4B	-0.879992	0.192012	0.999833
CD8+ Exhausted	COX6C	-0.345509	0.185774	0.313177
STS CTA high	YEATS2	-1.01732	0.188264	0.815356
STS Epithelial-like	GREB1	-1.19563	0.188263	0.449762
CD4+ Tn	PIGC	-0.32922	0.18577	0.577875
STS Epithelial-like	LRRC56	-1.36722	0.188261	0.449762
Pericytes	TNFRSF4	-1.00423	0.192006	0.99256
CD8+ Early Activation	PPP1R16A	-0.456327	0.185767	0.545187
STS Mesenchymal-like ECM Remodeling	AC099489.1	-1.20025	0.188256	0.580106
Inflammatory Monocytes	GJC1	-0.709876	0.186111	0.614091
Inflammatory Monocytes	C17orf67	-0.448306	0.18611	0.614091
Capillary Venous Endothelial Cells	GHITM	-0.531032	0.192	0.397044
Monocytes EREG+	SLC30A7	-0.394404	0.18611	0.929151
CD8+ ISG	POLB	-0.403363	0.185752	0.443406
Inflammatory Monocytes	FHAD1	-0.571166	0.1861	0.614091
NK cells CD56 high	FCSK	-0.438929	0.185752	0.454918
NK cells CD56 low	SLC12A9	-0.361273	0.18575	0.737506
NK cells CD56 high	ADHFE1	-0.321014	0.185743	0.454918
CD4+ Th17	AL021707.6	-0.443195	0.185741	0.617891
CD4+ Tn	R3HCC1	-0.348655	0.18574	0.577875
CD36+ CAFs	MAPKAPK5	-0.444582	0.19331	0.992363
CD4+ Tfh	CASP3	-0.400358	0.185738	0.515599
Capillary Venous Endothelial Cells	B4GALT4	-0.468737	0.191966	0.397044
STS CTA high	SLC66A1L	-3.11945	0.188216	0.815356
Matrix CAFs	UBE2Q2	-0.467653	0.193294	0.999515
STS Proangiogenic	LINC01956	-2.44833	0.188216	0.999994
CD36+ CAFs	PEAK1	-0.597927	0.193292	0.992363
CD8+ GZMK+ Tm	SKAP1-AS1	-0.510034	0.185719	0.486302
CD8+ GZMK+ Tm	LINC00907	-0.455724	0.185715	0.486302
STS Immunomodulatory	RAB14	-0.301541	0.188202	0.999998
Proinflammatory PMNs	C2orf76	-0.51271	0.186053	0.523103
CD8+ GZMK+ Tm	KDM4A-AS1	-0.431113	0.185705	0.486302
CD8+ Activated	LINC00342	-0.315296	0.185704	0.41955
CD4+ Tregs	MIER1	-0.29073	0.1857	0.571408
STS Mesenchymal-like ECM Remodeling	CAPN15	-0.449088	0.188188	0.580106
Pericytes	SNX24	-0.80589	0.191932	0.99256
CD4+ Stressed	TMEM102	-0.568802	0.185692	0.437448
Capillary Venous Endothelial Cells	Z99289.1	-1.21496	0.191929	0.397035
STS Mesenchymal-like Undiff.	CCNO	-1.25134	0.188183	0.57619
NK cells CD56 high	ACKR3	-0.819068	0.18569	0.454918
Vascular CAFs	UFD1	-0.513224	0.193261	0.912631
CD4+ Th17	OR2A1-AS1	-0.492878	0.185688	0.617851
CD4+ T memory	AP000240.1	-0.497074	0.185685	0.664773
CD8+ Early Activation	AC018742.1	-0.708101	0.185684	0.545187
Immunoregulatroy PMNs	OSBPL10	-0.580327	0.186029	0.331241
STS Myofibroblastic	AL161772.1	-0.967756	0.188171	0.968306
Inflammatory Monocytes	KCNG2	-0.690748	0.186025	0.614091
CD4+ Tregs	SGSM1	-0.451836	0.185674	0.571408
Capillary Venous Endothelial Cells	GPALPP1	-0.4238	0.191912	0.397035
Pericytes	TMEM87A	-0.422929	0.191911	0.99256
CD8+ Activated	AL157911.1	-0.53378	0.185669	0.41955
Proinflammatory PMNs	GCLM	-0.460242	0.186015	0.523095
CD8+ Exhausted	NOLC1	-0.376641	0.185664	0.313039
CD8+ Early Activation	MTIF2	-0.358318	0.185661	0.545187
STS CTA high	RPS15A	-0.662548	0.188153	0.815356
Monocytes EREG+	DCAF8	-0.330744	0.186008	0.929151
NA	FAM20B	-0.476554	0.186007	0.338098
CD8+ GZMK+ Tm	HLA-DOA	-0.566265	0.185655	0.486302
DCs CD1c+	SLC43A3	-0.431513	0.185984	0.957384
CD36+ CAFs	ZNF362	-0.492338	0.193207	0.992363
CD4+ Th17	SOWAHC	-0.74278	0.185634	0.617807
CD36+ CAFs	WDR47	-0.524281	0.193205	0.992363
STS Immunomodulatory	HBS1L	-0.293382	0.18812	0.999998
Proinflammatory PMNs	MAML2	-0.681006	0.185974	0.523095
STS CTA high	CYSLTR2	-1.93348	0.188117	0.815356
STS Epithelial-like	CHRNA5	-1.2278	0.188109	0.449552
CD8+ Early Activation	DBP	-0.510143	0.185616	0.545187
Inflammatory Monocytes	TOP3B	-0.549649	0.185962	0.614091
CD4+ T memory	LGALS3	-0.426497	0.185609	0.664773
NK cells CD56 high	Z99572.1	-0.553331	0.185607	0.454918
M2 APOC1+ APOE+	BEND3	-0.715433	0.185953	0.644652
M2 APOC1+ APOE+	MYO1H	-0.677364	0.18595	0.644652
NK cells CD56 high	GAS2L1	-0.783305	0.185601	0.454918
STS CTA high	NUDT11	-2.42007	0.188092	0.815356
STS Epithelial-like	SLC25A27	-1.03423	0.18809	0.449552
M2 APOC1+ APOE+	PARD6G	-0.67943	0.185945	0.644652
CD8+ ISG	PCNT	-0.373736	0.185595	0.44319
STS CTA high	AL591501.1	-2.45985	0.188086	0.815356
JAK2_high_STS	TJAP1	-2.02945	0.188085	0.999869
M2 APOC1+ APOE+	C16orf46	-0.672799	0.18594	0.644652
STS Myofibroblastic	AIFM1	-0.298947	0.188085	0.968306
CD4+ Th17	ASB16-AS1	-0.326002	0.185592	0.6178
CD4+ Tn	CWC15	-0.326915	0.18559	0.577762
Monocytes EREG+	IFNGR1	-0.455914	0.185924	0.929151
Proinflammatory PMNs	SESN1	-0.513052	0.185919	0.523095
Inflammatory Monocytes	THBS4	-0.652954	0.185918	0.614091
Capillary Venous Endothelial Cells	ARMC7	-0.427885	0.191808	0.396902
CD4+ Tfh	ZFP91	-0.32203	0.185569	0.515599
CD8+ ISG	MORC4	-0.456247	0.185569	0.44319
STS Mesenchymal-like Undiff.	AL161669.3	-1.26236	0.18806	0.576118
Proinflammatory PMNs	NSD3	-0.337938	0.18591	0.523095
STS Proangiogenic	AC008393.1	-1.13281	0.188051	0.999994
STS Immunomodulatory	NAV1	-0.360267	0.188047	0.999998
CD36+ CAFs	TMEM189	-0.467985	0.193126	0.992363
CD8+ GZMK+ Tm	DMTN	-0.470973	0.185552	0.486199
Granulocytes_NIBAN1_TXNIPhi	RBKS	-0.580123	0.185899	0.385673
Mastocytes	BAG6	-0.333431	0.185899	0.57638
CD4+ T memory	AC098484.4	-0.464907	0.185544	0.664773
CD36+ CAFs	DNAJC16	-0.456216	0.193112	0.992363
STS Mesenchymal-like ECM Remodeling	AC009522.1	-1.17287	0.188031	0.580055
Macro SELENOP+ SLC40A1+	LRP2BP	-0.514659	0.185883	0.337151
NA	CYTIP	-0.586027	0.18588	0.337972
NA	ARHGAP4	-0.404784	0.18588	0.337972
STS CTA high	ALOX5	-1.9214	0.188025	0.815356
Arterial Endothelial Cells	KIAA1586	-0.546907	0.19177	0.999833
CD4+ Activated	LGR6	-0.686174	0.185531	0.590099
M2 TREM2+ SPP1+	GATAD2B	-0.539131	0.185876	0.642733
Inflammatory Monocytes	ARMC2	-0.544264	0.185875	0.614091
Proinflammatory PMNs	AC144831.1	-0.621586	0.185863	0.523095
Capillary Venous Endothelial Cells	REEP1	-0.694622	0.19175	0.396839
Mastocytes	CTSL	-0.581593	0.185852	0.57638
Granulocytes_NIBAN1_TXNIPhi	AC068587.4	-0.67245	0.185851	0.385673
CD4+ Tn	C16orf87	-0.343194	0.185501	0.577689
STS Myofibroblastic	UAP1	-0.691126	0.187994	0.968306
STS Mesenchymal-like Undiff.	KCTD2	-0.376278	0.187987	0.575999
NK cells CD56 high	SNPH	-0.782819	0.185493	0.454918
Immunoregulatroy PMNs	CACHD1	-0.574257	0.185839	0.331047
STS Mesenchymal-like ECM Remodeling	NBEA	-0.806716	0.187984	0.580048
CD4+ Tregs	PRKAA2	-0.744402	0.185486	0.571094
CD8+ Stressed	AC090559.2	-0.5088	0.185483	0.466421
Matrix CAFs	CNBD2	-0.608646	0.193055	0.999515
CD8+ Activated	TET2	-0.356904	0.185481	0.419234
STS Mesenchymal-like Contactin+	NEMF	-0.503756	0.187969	0.695438
CD4+ Th17	HIST1H1B	-0.669434	0.185475	0.617682
Proinflammatory PMNs	WDR6	-0.519408	0.185821	0.523095
Inflammatory Monocytes	FAM162A	-0.40733	0.185819	0.614091
JAK2_high_STS	MOB2	-2.71327	0.187963	0.999869
Pericytes	ELOVL5	-0.590746	0.191708	0.99256
Arterial Endothelial Cells	FMNL3	-0.532779	0.191703	0.999833
CD8+ Early Activation	CCDC40	-0.494133	0.185458	0.544985
CD4+ Tn	EGR4	-0.560206	0.185457	0.577668
CD8+ Activated	AC008736.1	-0.495509	0.185456	0.419234
Vascular CAFs	RPS4X	-0.323571	0.193028	0.912493
NA	MAP1S	-0.506909	0.185802	0.337943
STS CTA high	DNM1L	-0.597845	0.187947	0.815356
NK cells CD56 low	ZNF93	-0.522655	0.185453	0.736969
Macro SELENOP+ SLC40A1+	DCPS	-0.386025	0.185799	0.337037
CD4+ Th17	ANGEL1	-0.427622	0.185446	0.617682
DCs CD1c+	DNAJC24	-0.464242	0.18579	0.957384
CD4+ Tfh	ZNF699	-0.409496	0.185442	0.515599
CD8+ ISG	SNX3	-0.340106	0.185437	0.44319
STS Epithelial-like	GAGE12J	-1.42362	0.187927	0.449242
STS Mesenchymal-like Undiff.	ZFHX2	-1.00444	0.187925	0.575999
STS Epithelial-like	CHAD	-1.41811	0.187924	0.449242
Granulocytes_NIBAN1_TXNIPhi	ZFYVE21	-0.493787	0.185776	0.385618
M2 APOC1+ APOE+	AL031283.1	-0.701421	0.185775	0.644652
CD8+ Activated	SENP8	-0.503666	0.185424	0.419234
CD8+ GZMK+ Tm	RSPH9	-0.741868	0.185423	0.48603
CD4+ Th17	LAMA5	-0.765573	0.185411	0.617682
STS CTA high	CLDN10-AS1	-1.789	0.187901	0.815356
JAK2_high_STS	SAP30	-2.21564	0.187899	0.999869
CD8+ Stressed	SULT2B1	-0.571456	0.185401	0.466292
STS CTA high	NDUFB5	-0.659624	0.187892	0.815356
STS CTA high	CHAD	-1.85	0.18788	0.815356
CD4+ Stressed	PIK3C3	-0.38098	0.185386	0.437203
STS CTA high	CACNA1H	-1.84066	0.187871	0.815356
Immunoregulatroy PMNs	KLF3-AS1	-0.595868	0.185726	0.330881
Mastocytes	SETD2	-0.343472	0.185725	0.57638
Inflammatory Monocytes	NDFIP2	-0.626878	0.185725	0.614091
CD4+ Th17	KNTC1	-0.370911	0.185376	0.617682
CD8+ Activated	NLGN4Y	-0.495191	0.185375	0.419234
CD36+ CAFs	LRRC6	-0.615525	0.192945	0.992363
CD4+ T memory	EHD1	-0.313997	0.185371	0.664773
DCs CD1c+	AC010168.1	-0.735548	0.185718	0.957384
DCs AREG+	FKBP11	-0.507042	0.185717	0.654202
JAK2_high_STS	RBMX2	-1.732	0.187862	0.999869
STS CTA high	PPIL4	-0.629092	0.187861	0.815356
CD8+ GZMK+ Tm	SPI1	-0.577701	0.185364	0.485957
Matrix CAFs	TSC22D1	-0.69873	0.192937	0.999515
CD4+ Activated	RAB3GAP2	-0.303107	0.185361	0.589807
STS Mesenchymal-like ECM Remodeling	INTS2	-0.290684	0.18785	0.579806
CD4+ T memory	HOXA9	-0.725347	0.185354	0.664773
CD4+ Th17	LRMDA	-0.516736	0.185353	0.617682
Mastocytes	DGKG	-0.564898	0.185701	0.57638
Proinflammatory PMNs	NKTR	-0.374487	0.185698	0.522924
STS CTA high	DDT	-0.914711	0.18784	0.815356
CD8+ Exhausted	KRR1	-0.331944	0.185339	0.312618
STS Mesenchymal-like Undiff.	ARF6	-0.351513	0.187829	0.575823
CD4+ T memory	LUCAT1	-0.564364	0.185329	0.664773
CD36+ CAFs	RASSF8-AS1	-0.472089	0.192902	0.992363
CD8+ Early Activation	AL645933.3	-0.463548	0.185322	0.544691
CD8+ Early Activation	CCDC88A	-0.40983	0.185317	0.544691
Inflammatory Monocytes	ZKSCAN2	-0.626507	0.185662	0.614091
Immunoregulatroy PMNs	SHQ1	-0.503314	0.185662	0.330803
STS Proangiogenic	LINC01703	-1.98561	0.187806	0.999994
Arterial Endothelial Cells	NOX4	-1.00357	0.19155	0.999833
Tip Endothelial Cells	AL592295.5	-0.605709	0.191548	0.993277
CD36+ CAFs	FBXL6	-0.607324	0.192879	0.992363
CD4+ Stressed	EXOC3	-0.381121	0.185302	0.437189
CD8+ ISG	TOB2	-0.362851	0.185291	0.44309
STS Immunomodulatory	RBBP6	-0.372836	0.18778	0.999998
CD4+ Tregs	DDIAS	-0.491098	0.185284	0.570589
CD36+ CAFs	CHPF2	-0.485165	0.192851	0.992363
CD8+ Early Activation	IL2RG	-0.322995	0.185276	0.544691
NK cells CD56 low	HSPA1A	-0.650589	0.185275	0.736679
CD8+ Early Activation	AC021739.2	-0.469861	0.185272	0.544691
STS Mesenchymal-like Contactin+	BTBD10	-0.488438	0.187766	0.695283
CD4+ Th17	MAGEF1	-0.514071	0.185269	0.617682
M2 APOC1+ APOE+	PALMD	-0.643414	0.185607	0.644616
M2 TREM2+ SPP1+	DCTN4	-0.374317	0.1856	0.642544
M2 APOC1+ APOE+	TRIT1	-0.488676	0.185597	0.644616
JAK2_high_STS	STK24	-1.50858	0.187742	0.999869
M2 TREM2+ SPP1+	AKAP9	-0.424293	0.185596	0.642544
CD4+ Stressed	TTC7A	-0.408423	0.185247	0.437189
CD8+ Early Activation	TMEM177	-0.510512	0.185244	0.544691
STS CTA high	CCND2-AS1	-2.57827	0.187734	0.815356
CD8+ Early Activation	PBX1	-0.532854	0.185239	0.544691
CD8+ Exhausted	CCND2	-0.33793	0.185238	0.31249
STS Mesenchymal-like ECM Remodeling	C9orf147	-1.1985	0.187731	0.579649
CD8+ GZMK+ Tm	UBOX5	-0.460144	0.185236	0.485872
Proinflammatory PMNs	PTER	-0.486293	0.185581	0.522775
NK cells CD56 low	VIRMA	-0.34028	0.185231	0.736679
M2 APOC1+ APOE+	GOLGA5	-0.409144	0.185577	0.644616
M2 APOC1+ APOE+	UPP2	-0.705355	0.185575	0.644616
CD4+ Activated	SLC25A20	-0.393733	0.185223	0.589612
M2 APOC1+ APOE+	RNF208	-0.684894	0.18557	0.644616
STS Epithelial-like	ZBTB42	-1.34357	0.187711	0.448849
CD4+ Tregs	CCNK	-0.318438	0.185216	0.570495
Inflammatory Monocytes	GIPC2	-0.654583	0.185561	0.614091
STS Myofibroblastic	OCLN	-1.44949	0.187703	0.967991
STS Epithelial-like	AC011444.2	-1.30687	0.187703	0.448849
Inflammatory Monocytes	AC124016.2	-0.660268	0.185557	0.614091
STS Myofibroblastic	RAB4B	-0.408935	0.187702	0.967991
CD4+ Stressed	PLGRKT	-0.367773	0.185208	0.437189
NA	TXNRD2	-0.594058	0.185555	0.337719
Capillary Venous Endothelial Cells	PLEKHG6	-1.10985	0.191444	0.396265
CD4+ Stressed	MAFG	-0.40602	0.1852	0.437189
CD8+ Early Activation	TTC9C	-0.354409	0.185199	0.544691
CD4+ Th17	RBM41	-0.346013	0.185195	0.617682
CD8+ Exhausted	CASP6	-0.413205	0.185194	0.312477
Inflammatory Monocytes	RPGRIP1L	-0.651481	0.185539	0.614091
Proinflammatory PMNs	MFSD2A	-0.573335	0.185537	0.522741
STS Epithelial-like	MS4A4A	-1.70426	0.187682	0.448849
CD8+ Activated	AC104162.2	-0.333546	0.185187	0.41888
Mastocytes	AP001636.3	-0.755109	0.185533	0.576163
STS CTA high	LINC01583	-2.07056	0.187678	0.815356
Granulocytes_NIBAN1_TXNIPhi	EWSR1	-0.380072	0.185531	0.385308
DCs CD1c+	TBC1D25	-0.506351	0.185528	0.957384
Inflammatory Monocytes	DDX55	-0.454792	0.185527	0.614091
CD8+ Activated	AC104506.1	-0.723697	0.185179	0.41888
CD8+ Early Activation	RBFA	-0.361434	0.185179	0.544691
STS Proangiogenic	CDK12	-0.694004	0.187672	0.999994
Capillary Venous Endothelial Cells	TMC6	-0.528413	0.19142	0.396265
STS Mesenchymal-like ECM Remodeling	AL161430.1	-1.02064	0.187666	0.579552
STS Immunomodulatory	NRF1	-0.712801	0.187664	0.999998
JAK2_high_STS	MRPL49	-2.42277	0.187663	0.999869
STS Proangiogenic	CSMD1	-2.57306	0.187658	0.999994
CD8+ Activated	TRBV6-2	-0.725697	0.185161	0.41888
NK cells CD56 high	ITGA11	-0.599987	0.185161	0.454421
CD4+ Tregs	YJEFN3	-0.466836	0.185159	0.570437
Proinflammatory PMNs	AL355075.4	-0.586628	0.185502	0.522731
CD4+ Stressed	RAB12	-0.385977	0.18515	0.437189
Immunoregulatroy PMNs	ARL3	-0.337715	0.185494	0.330577
NA	NDEL1	-0.585057	0.185493	0.337681
DCs CD1c+	ZNF286A	-0.63157	0.185491	0.957384
CD8+ Activated	AC068633.1	-0.444865	0.18514	0.41888
NK cells CD56 high	SCNM1	-0.304464	0.185138	0.454421
CD4+ Th17	ZNF148	-0.340823	0.185135	0.617682
Capillary Venous Endothelial Cells	LRRC2	-1.14668	0.191369	0.396227
CD8+ Stressed	DYRK3	-0.508295	0.185123	0.46567
CD8+ Exhausted	SIRT1	-0.390941	0.185123	0.312391
CD8+ Stressed	KMT5C	-0.418792	0.185119	0.46567
CD4+ Tn	FRG1-DT	-0.484551	0.185118	0.577085
NK cells CD56 high	SEMA6B	-0.782056	0.185113	0.454421
CD4+ Stressed	TOMM6	-0.37769	0.185112	0.437189
CD4+ Tregs	DENND6A-AS1	-0.386647	0.185109	0.570396
Immunoregulatroy PMNs	ARHGDIB	-0.368248	0.185451	0.330536
CD4+ Tregs	MYH11	-0.425242	0.185103	0.570396
Granulocytes_NIBAN1_TXNIPhi	HNRNPD	-0.321348	0.18545	0.385281
STS Proangiogenic	MPP3	-2.67951	0.187594	0.999994
Pericytes	RAMP2-AS1	-0.717063	0.191342	0.99256
Monocytes EREG+	SCAF11	-0.323474	0.185444	0.929151
Inflammatory Monocytes	ARMCX4	-0.566138	0.185441	0.614091
STS Mesenchymal-like Undiff.	KSR2	-1.42521	0.187585	0.575177
CD4+ T memory	AC246817.1	-0.712384	0.18509	0.664386
CD8+ Early Activation	ASCL2	-0.626249	0.185088	0.544691
CD8+ Early Activation	HSPA12A	-0.50451	0.185076	0.544691
CD4+ Tn	GATD1	-0.373661	0.185075	0.577085
Immunoregulatroy PMNs	SMPD1	-0.418527	0.185422	0.330519
CD8+ GZMK+ Tm	GML	-0.609392	0.185072	0.485526
CD8+ Activated	BLZF1	-0.33873	0.185066	0.418855
Macro SELENOP+ SLC40A1+	CYP1B1-AS1	-0.685737	0.185414	0.336454
CD36+ CAFs	TIMM29	-0.668564	0.192635	0.992363
CD4+ Tfh	NACA	-0.35484	0.185055	0.515388
STS CTA high	TMED10	-0.637363	0.187547	0.815356
Inflammatory Monocytes	HAUS1	-0.433051	0.185399	0.614091
STS Mesenchymal-like ECM Remodeling	CHRDL2	-1.40555	0.187543	0.579378
M2 TREM2+ SPP1+	ZNF266	-0.453995	0.185396	0.642544
STS Proangiogenic	AC097634.3	-1.98212	0.187542	0.999994
CD4+ Th17	TICAM2	-0.432731	0.185042	0.617591
JAK2_high_STS	SNX14	-2.22038	0.187535	0.999869
CD36+ CAFs	GPX8	-0.475226	0.192616	0.992363
Proinflammatory PMNs	MICOS10	-0.362896	0.185385	0.522581
CD8+ GZMK+ Tm	ERCC2	-0.449438	0.185035	0.485513
CD4+ Tregs	TENT4A	-0.403633	0.185033	0.570396
STS Epithelial-like	ATP1A2	-1.47315	0.187525	0.448655
CD8+ Stressed	KIAA0753	-0.456754	0.185029	0.465664
STS Epithelial-like	AC005332.5	-1.1104	0.187523	0.448655
Inflammatory Monocytes	AC016575.1	-0.692392	0.185366	0.614091
CD36+ CAFs	GATB	-0.60086	0.192594	0.992363
Granulocytes_NIBAN1_TXNIPhi	DBNL	-0.377718	0.185363	0.385197
CD4+ Activated	KDM7A	-0.456312	0.185014	0.589546
CD8+ Activated	COL18A1	-0.426296	0.185005	0.41878
M2 APOC1+ APOE+	ZBED4	-0.421599	0.185349	0.644616
Granulocytes_NIBAN1_TXNIPhi	RANGAP1	-0.48302	0.185347	0.385197
Inflammatory Monocytes	FST	-0.668675	0.18534	0.614091
CD36+ CAFs	POLR2D	-0.488988	0.192566	0.992363
Macro SELENOP+ SLC40A1+	BISPR	-0.488323	0.185333	0.336378
CD36+ CAFs	ZBTB37	-0.461096	0.192557	0.992363
CD8+ Exhausted	CHD1	-0.349509	0.18498	0.312219
CD4+ Stressed	DHX30	-0.311611	0.184976	0.437189
STS Epithelial-like	AC069234.1	-1.10861	0.18747	0.448655
STS Mesenchymal-like ECM Remodeling	AC103876.1	-1.23212	0.187469	0.579356
STS Myofibroblastic	SMARCE1	-0.276113	0.187466	0.967991
NK cells CD56 high	HAUS4	-0.318288	0.184969	0.45417
CD8+ Stressed	SARS	-0.331986	0.184968	0.465586
CD4+ T memory	LHFPL2	-0.542879	0.184967	0.664102
Inflammatory Monocytes	VEZT	-0.379637	0.185313	0.614091
JAK2_high_STS	ZNF720	-2.65685	0.187457	0.999869
STS Proangiogenic	CLDN1	-2.21354	0.187457	0.999994
CD4+ Activated	CSNK2A2	-0.317356	0.184961	0.589546
CD8+ GZMK+ Tm	ZNF653	-0.449815	0.184956	0.485427
STS Epithelial-like	PRSS21	-1.383	0.187448	0.448655
STS CTA high	PROM1	-1.88486	0.187446	0.815356
Inflammatory Monocytes	FDXACB1	-0.665276	0.1853	0.614091
STS Immunomodulatory	MED1	-0.247638	0.187444	0.999998
M2 TREM2+ SPP1+	ETS1	-0.498777	0.185291	0.642544
CD4+ Tn	MTA2	-0.36183	0.184941	0.577006
CD8+ Activated	PRR16	-0.730479	0.184938	0.418752
NK cells CD56 high	HIST1H2BJ	-0.37835	0.184936	0.454163
Macro SELENOP+ SLC40A1+	GBP5	-0.610768	0.185277	0.336313
CD4+ Th17	VARS2	-0.57903	0.184919	0.617502
STS Epithelial-like	AC064802.1	-1.3784	0.187413	0.448655
NK cells CD56 high	IL10RA	-0.341045	0.184914	0.454163
Mastocytes	ZSWIM9	-0.518005	0.185261	0.575538
DCs CD1c+	VCPKMT	-0.474275	0.185259	0.957384
Proinflammatory PMNs	LY6E	-0.691434	0.185258	0.522403
STS Mesenchymal-like ECM Remodeling	TMEM63B	-0.329823	0.187403	0.579259
JAK2_high_STS	SREBF1	-3.00189	0.187403	0.999869
DCs CD1c+	TPSB2	-1.27548	0.185254	0.957384
Inflammatory Monocytes	NKIRAS1	-0.454264	0.185251	0.614091
CD4+ Tregs	AL365255.1	-0.678356	0.184902	0.570221
STS Myofibroblastic	VASH1-AS1	-1.22896	0.187396	0.967991
STS Mesenchymal-like ECM Remodeling	STYK1	-1.18115	0.187395	0.579259
CD36+ CAFs	MAP1A	-0.527072	0.192476	0.992363
CD8+ GZMK+ Tm	IFT46	-0.46786	0.184898	0.485423
Proinflammatory PMNs	HIST3H2A	-0.573966	0.185245	0.522403
M2 APOC1+ APOE+	SEMA7A	-0.704787	0.185242	0.644616
STS Immunomodulatory	LIAS	-0.251715	0.187383	0.999998
CD8+ Early Activation	GOLT1B	-0.311172	0.184884	0.544691
JAK2_high_STS	PLIN2	-3.3019	0.187379	0.999869
Arterial Endothelial Cells	SCPEP1	-0.619201	0.191125	0.999833
M2 APOC1+ APOE+	SRGAP2-AS1	-0.650231	0.185228	0.644616
Immunoregulatroy PMNs	TIMM17A	-0.33516	0.185224	0.330238
NK cells CD56 high	MCF2	-0.511157	0.184871	0.454149
Proinflammatory PMNs	CFL1	-0.380983	0.185215	0.522403
CD8+ ISG	CCNL2	-0.36912	0.184866	0.442641
STS Myofibroblastic	RPL22	-0.414762	0.187361	0.967991
CD4+ Th17	LARP6	-0.771068	0.184865	0.617502
CD4+ Tregs	AP002989.1	-0.565872	0.184862	0.570212
CD8+ Exhausted	CUX1	-0.465607	0.184858	0.312047
Monocytes EREG+	CDC42SE1	-0.379475	0.185205	0.929151
STS Epithelial-like	AC123912.1	-1.61541	0.187351	0.448655
Inflammatory Monocytes	PRSS12	-0.738402	0.185203	0.614091
Inflammatory Monocytes	EPN2	-0.545795	0.185192	0.614091
STS Mesenchymal-like Undiff.	KDM4D	-0.584486	0.187339	0.574523
Granulocytes_NIBAN1_TXNIPhi	RECQL	-0.401186	0.185186	0.384927
CD4+ Th17	AC135178.4	-0.735975	0.184835	0.617502
CD36+ CAFs	MIEF1	-0.622003	0.192409	0.992363
CD8+ Activated	GLIDR	-0.739735	0.184828	0.418565
CD8+ Stressed	SCAMP3	-0.335121	0.184826	0.465305
CD8+ Early Activation	KIAA0408	-0.584766	0.184821	0.544691
STS Myofibroblastic	ZNF503	-0.339697	0.187315	0.967991
STS CTA high	AL031293.1	-2.25031	0.187311	0.815356
Inflammatory Monocytes	UBL7-AS1	-0.476591	0.185164	0.614091
CD4+ Stressed	TARS	-0.356453	0.184815	0.437144
CD8+ GZMK+ Tm	AL161725.1	-0.44022	0.184812	0.485378
DCs AREG+	C22orf39	-0.381799	0.185158	0.654202
CD8+ GZMK+ Tm	AL022238.2	-0.436537	0.184809	0.485378
Capillary Venous Endothelial Cells	PMAIP1	-0.452679	0.191053	0.395747
CD8+ Early Activation	AC107214.1	-0.487453	0.184807	0.544691
JAK2_high_STS	TMEM205	-2.31409	0.187298	0.999869
Matrix CAFs	AC124067.2	-0.750597	0.192377	0.999515
Granulocytes_NIBAN1_TXNIPhi	KDM5C	-0.482848	0.185144	0.384888
STS Proangiogenic	SPON2	-1.90078	0.187289	0.999994
CD8+ Stressed	RHCE	-0.497952	0.184792	0.465297
M2 TREM2+ SPP1+	APOBEC3A	-0.830058	0.18514	0.642447
CD4+ Tn	AC020910.5	-0.526877	0.184792	0.576659
CD8+ Stressed	TMEM179B	-0.331971	0.184788	0.465297
Pericytes	FNTA	-0.413505	0.191033	0.99256
NK cells CD56 low	SPTLC2	-0.378717	0.184783	0.736424
JAK2_high_STS	FBXW5	-3.59074	0.187278	0.999869
M2 APOC1+ APOE+	DNAH10	-0.683381	0.18513	0.644616
Inflammatory Monocytes	COMMD4	-0.386441	0.185119	0.614091
Immunoregulatroy PMNs	CYB5R3	-0.350366	0.185117	0.330084
Inflammatory Monocytes	SLC18A2	-0.865402	0.185116	0.614091
CD4+ T memory	CMTM2	-0.735938	0.184767	0.66401
CD4+ Tfh	ZNF451	-0.33278	0.184766	0.515191
Inflammatory Monocytes	DYNC1I1	-0.637572	0.185113	0.614091
CD8+ GZMK+ Tm	MBTPS1	-0.329669	0.184753	0.485378
CD8+ Activated	AC104316.1	-0.499392	0.184752	0.418455
NK cells CD56 high	MGST1	-0.695399	0.184751	0.453927
Capillary Venous Endothelial Cells	TPD52L2	-0.451809	0.190995	0.395742
STS Proangiogenic	CAMSAP2	-0.862845	0.187244	0.999994
STS Mesenchymal-like ECM Remodeling	TRAF4	-1.05067	0.187244	0.578973
STS Mesenchymal-like ECM Remodeling	ZNF594	-0.603537	0.187241	0.578973
Immunoregulatroy PMNs	FAM98C	-0.429811	0.185092	0.33008
STS Epithelial-like	RSPO2	-1.5669	0.187238	0.44859
STS CTA high	LINC01250	-2.26521	0.187233	0.815356
CD4+ Tn	TCEANC2	-0.371013	0.184738	0.576659
NK cells CD56 high	RSBN1	-0.345183	0.184737	0.453927
CD8+ Activated	PLPP2	-0.731154	0.184734	0.418455
DCs CD1c+	ATP2A2	-0.337947	0.185079	0.957384
CD4+ Stressed	RINT1	-0.399111	0.184723	0.43713
STS Mesenchymal-like ECM Remodeling	TMOD1	-1.46069	0.187213	0.578973
NK cells CD56 high	AC090198.1	-0.54247	0.184714	0.453927
CD8+ ISG	TMEM164	-0.533095	0.184713	0.442404
Pericytes	SPG7	-0.424934	0.190955	0.99256
NA	DAZAP2	-0.450811	0.185055	0.337109
DCs CD1c+	YOD1	-0.64106	0.185054	0.957384
CD8+ Activated	GPR15	-0.732807	0.184705	0.418455
STS Epithelial-like	CCNJ	-0.558033	0.187195	0.448549
Arterial Endothelial Cells	SYAP1	-0.390749	0.190944	0.999833
STS Epithelial-like	METTL15	-0.521095	0.187187	0.448549
STS Mesenchymal-like Undiff.	PTPN23	-0.284374	0.187186	0.574156
CD8+ GZMK+ Tm	AL049779.4	-0.507883	0.184689	0.485378
STS Immunomodulatory	BNIP3L	-0.389281	0.187184	0.999998
Mastocytes	MPDU1	-0.433525	0.185036	0.575374
CD8+ Exhausted	XRN1	-0.333464	0.184685	0.311931
M2 TREM2+ SPP1+	SBF2	-0.563536	0.185031	0.642205
NA	MIEN1	-0.407876	0.185029	0.337104
CD4+ Tfh	ODF2	-0.391248	0.184675	0.515127
Macro SELENOP+ SLC40A1+	ZNF583	-0.460732	0.185021	0.335923
NA	VPS51	-0.433688	0.18502	0.337104
STS Epithelial-like	TLL2	-1.1188	0.187164	0.448549
STS Proangiogenic	SLC25A44	-0.878865	0.187156	0.999994
STS CTA high	AC044810.2	-1.88211	0.187155	0.815356
STS Mesenchymal-like Undiff.	LOXL4	-1.50744	0.187155	0.574156
DCs CD1c+	SLC25A42	-0.650159	0.185007	0.957384
Mastocytes	NAPA	-0.358924	0.185007	0.575374
CD8+ Activated	RYK	-0.382764	0.184654	0.418455
CD4+ Tn	ARL14EP	-0.329561	0.18465	0.576573
CD8+ Stressed	SORD	-0.529992	0.184649	0.465232
CD8+ Early Activation	PLXNA2	-0.536982	0.184647	0.544599
CD8+ Early Activation	ACBD4	-0.482024	0.184645	0.544599
STS Epithelial-like	AL356417.2	-1.32905	0.187139	0.448549
Inflammatory Monocytes	AC027279.1	-0.585452	0.184991	0.614091
M2 TREM2+ SPP1+	HMBOX1	-0.419543	0.184989	0.642205
DCs CD1c+	VAV2	-0.552187	0.184988	0.957384
CD8+ ISG	IL6ST	-0.409013	0.184639	0.442371
CD8+ Activated	ZBTB24	-0.334695	0.184639	0.418455
Capillary Venous Endothelial Cells	TIMM29	-0.361333	0.190884	0.395572
JAK2_high_STS	SERTAD1	-5.22829	0.187134	0.999869
CD8+ GZMK+ Tm	SPRY1	-0.509199	0.184634	0.485378
Capillary Venous Endothelial Cells	DCAF15	-0.449273	0.190875	0.395572
CD4+ Stressed	HLA-B	-0.317139	0.184629	0.437112
STS Proangiogenic	ZNF583	-0.750556	0.187121	0.999994
CD8+ Early Activation	AURKA	-0.414277	0.184622	0.544599
Inflammatory Monocytes	GNAS	-0.414565	0.184969	0.614091
STS Mesenchymal-like ECM Remodeling	FAXC	-1.10643	0.187115	0.578973
STS Proangiogenic	TRIM22	-1.1871	0.187111	0.999994
STS Immunomodulatory	DCUN1D4	-0.355865	0.18711	0.999998
Capillary Venous Endothelial Cells	VEGFD	-1.33305	0.190858	0.395572
NK cells CD56 high	GJA1	-0.787907	0.184609	0.453872
CD8+ Early Activation	GRK3	-0.392031	0.184604	0.544599
NK cells CD56 low	MCM5	-0.423639	0.184604	0.736424
CD4+ Th17	WRAP53	-0.550747	0.184602	0.617323
Macro SELENOP+ SLC40A1+	MYADM	-0.424479	0.18495	0.335869
CD8+ GZMK+ Tm	GIN1	-0.471625	0.184601	0.485378
Macro SELENOP+ SLC40A1+	AL049869.3	-0.668263	0.184949	0.335869
CD8+ Activated	NR3C1	-0.431333	0.184599	0.418455
STS Mesenchymal-like ECM Remodeling	NFIA-AS2	-1.08503	0.187084	0.578973
JAK2_high_STS	DERA	-2.09377	0.187081	0.999869
CD8+ Early Activation	MRC2	-0.457115	0.184583	0.544599
CD4+ Stressed	CCNT2	-0.347493	0.184577	0.437077
DCs CD1c+	AC078883.1	-0.672446	0.184919	0.957384
Monocytes EREG+	MS4A14	-0.570966	0.184919	0.929151
CD4+ Th17	EEF1A2	-0.75404	0.18457	0.617323
NK cells CD56 high	ZNF232	-0.44069	0.18457	0.453848
NK cells CD56 high	RARRES2	-0.547078	0.184569	0.453848
CD8+ GZMK+ Tm	IGF2BP2	-0.553183	0.184565	0.485378
Proinflammatory PMNs	MPND	-0.453125	0.184913	0.522063
STS Epithelial-like	AP000525.1	-1.45251	0.187059	0.448474
STS Immunomodulatory	PFN2	-0.481119	0.187057	0.999998
CD4+ T memory	LRRC47	-0.355038	0.184561	0.66371
STS Epithelial-like	SNX25	-0.630515	0.187054	0.448474
Capillary Venous Endothelial Cells	TTC38	-0.546585	0.190801	0.395572
Proinflammatory PMNs	ZNF576	-0.50938	0.184898	0.522063
Granulocytes_NIBAN1_TXNIPhi	NEMF	-0.324786	0.184897	0.384669
STS Epithelial-like	SSH1	-0.304202	0.187043	0.448474
Immunoregulatroy PMNs	AK2	-0.338334	0.184892	0.329827
CD4+ Th17	KCNE4	-0.779398	0.184541	0.617323
NK cells CD56 high	IFNAR2	-0.322618	0.184539	0.453848
CD8+ GZMK+ Tm	KIFC2	-0.495181	0.184537	0.485378
Proinflammatory PMNs	FBXL6	-0.635988	0.184884	0.522063
Granulocytes_NIBAN1_TXNIPhi	SLC4A1AP	-0.436274	0.184882	0.384669
STS Mesenchymal-like Undiff.	GPR19	-1.17388	0.187028	0.573923
STS Epithelial-like	AC021231.1	-1.30557	0.187027	0.448474
Immunoregulatroy PMNs	MRPS24	-0.406965	0.184874	0.329827
Inflammatory Monocytes	NPIPB15	-0.683261	0.18487	0.614091
Matrix CAFs	ARF3	-0.372503	0.192101	0.999515
CD4+ T memory	AL024474.2	-0.512148	0.184515	0.66371
CD8+ Activated	ACSL6	-0.448357	0.184514	0.418415
Tip Endothelial Cells	ZNFX1	-0.382903	0.190757	0.993277
JAK2_high_STS	ZNF37A	-3.25444	0.187005	0.999869
STS Mesenchymal-like Contactin+	PLXDC1	-1.344	0.187003	0.694378
CD4+ Tregs	CCDC15	-0.478047	0.184507	0.569233
CD4+ Tfh	KHDC4	-0.398153	0.184507	0.514751
M2 APOC1+ APOE+	FAM169B	-0.74666	0.184853	0.64405
STS Epithelial-like	PAX9	-1.51953	0.186999	0.448474
CD8+ Activated	LY6G5B	-0.437208	0.184493	0.418415
Inflammatory Monocytes	AC119673.2	-0.687421	0.184836	0.614091
M2 APOC1+ APOE+	SUPT20H	-0.401234	0.184831	0.64405
STS Mesenchymal-like Undiff.	TIMM29	-0.381422	0.186977	0.573923
STS Epithelial-like	SS18L1	-0.391983	0.186973	0.448474
CD36+ CAFs	SOAT1	-0.384676	0.192051	0.992363
Arterial Endothelial Cells	CD302	-0.672662	0.190703	0.999833
Inflammatory Monocytes	KIF11	-0.659794	0.184803	0.614091
M2 APOC1+ APOE+	AL137856.1	-0.670652	0.184797	0.64405
M2 TREM2+ SPP1+	AC025159.1	-0.495471	0.184792	0.642059
STS Mesenchymal-like Contactin+	SF3B2	-0.506507	0.186939	0.694378
Proinflammatory PMNs	SHMT2	-0.552794	0.184785	0.521983
CD8+ ISG	RNF138	-0.42724	0.184435	0.442223
Macro SELENOP+ SLC40A1+	WRAP73	-0.395497	0.184783	0.335715
CD4+ Tregs	ABCA3	-0.474112	0.184432	0.569232
CD8+ Early Activation	MINDY2	-0.362375	0.184422	0.544568
DCs AREG+	PSMB9	-0.525089	0.184769	0.654202
CD4+ Tregs	TMEM204	-0.37816	0.184415	0.569232
STS Epithelial-like	ARHGEF40	-0.376808	0.186908	0.448474
Mastocytes	PRR14	-0.466587	0.184748	0.574926
CD8+ Activated	AZIN2	-0.458315	0.184396	0.418384
Macro SELENOP+ SLC40A1+	TTLL4	-0.470367	0.184737	0.33567
M2 APOC1+ APOE+	IGF1R	-0.718304	0.184724	0.644011
Arterial Endothelial Cells	FNIP1	-0.586455	0.190621	0.999833
Arterial Endothelial Cells	USP31	-0.610555	0.190619	0.999833
STS CTA high	SLC38A11	-2.18293	0.186867	0.815356
Immunoregulatroy PMNs	JADE2	-0.454797	0.184715	0.329655
CD4+ Th17	ARHGAP33	-0.52067	0.184364	0.616953
STS Epithelial-like	ZNF354B	-0.406305	0.186855	0.448474
STS CTA high	COLEC10	-1.75184	0.186855	0.815356
CD4+ Stressed	ZNF260	-0.395187	0.184358	0.436946
CD4+ T memory	HOXB3	-0.565895	0.184357	0.66371
CD8+ Activated	AC104051.2	-0.766694	0.184356	0.418369
CD8+ Stressed	ACSL1	-0.474401	0.184356	0.464662
JAK2_high_STS	C2orf27A	-3.25909	0.186846	0.999869
STS Epithelial-like	SLC25A33	-0.460746	0.186846	0.448474
CD8+ ISG	CLK4	-0.346344	0.18435	0.44216
CD4+ T memory	AC011825.4	-0.453109	0.184347	0.66371
STS Mesenchymal-like ECM Remodeling	CUL4A	-0.425078	0.18684	0.578348
JAK2_high_STS	TCEAL3	-3.18288	0.18684	0.999869
STS Mesenchymal-like ECM Remodeling	CAHM	-0.738849	0.186836	0.578348
CD4+ Stressed	SPECC1L	-0.414208	0.184339	0.436946
Macro SELENOP+ SLC40A1+	TYW5	-0.419956	0.184679	0.3356
Mastocytes	FIG4	-0.425977	0.184678	0.574818
STS Mesenchymal-like Undiff.	PRKCQ	-1.55479	0.186822	0.573653
CD4+ Tn	FGD5-AS1	-0.352956	0.184324	0.575977
STS Myofibroblastic	MCM8	-0.617897	0.186819	0.967991
Immunoregulatroy PMNs	SFR1	-0.405303	0.18467	0.329611
CD36+ CAFs	HGSNAT	-0.510919	0.191902	0.992363
CD8+ Activated	CEP162	-0.314504	0.184317	0.418343
CD8+ Exhausted	DHX38	-0.387214	0.184316	0.311548
M2 APOC1+ APOE+	ASTL	-0.695126	0.184657	0.643917
Capillary Venous Endothelial Cells	MRPL47	-0.472719	0.190557	0.395184
Inflammatory Monocytes	AMDHD1	-0.684135	0.184656	0.614091
JAK2_high_STS	CKS1B	-4.7096	0.186804	0.999869
Pericytes	RAD51B	-1.34781	0.190555	0.99256
NA	RBM8A	-0.376081	0.184655	0.336879
CD4+ Tregs	AC009404.1	-0.400164	0.184306	0.569232
Tip Endothelial Cells	HSPE1	-0.488937	0.190551	0.993277
Proinflammatory PMNs	ZNF37A	-0.40444	0.18464	0.521832
STS Epithelial-like	ARL6	-0.372671	0.186788	0.448474
NK cells CD56 low	NR4A1	-0.487015	0.184288	0.735411
JAK2_high_STS	DDHD1	-2.95422	0.186773	0.999869
Proinflammatory PMNs	C1orf52	-0.379302	0.184623	0.521832
DCs CD1c+	ZC3H18	-0.38163	0.184623	0.957384
NK cells CD56 high	ZFAT	-0.429282	0.184266	0.453396
CD4+ Th17	PRR16	-0.743903	0.184259	0.616784
CD4+ Stressed	MAP1LC3A	-0.434048	0.184257	0.43691
Pericytes	DHX15	-0.475205	0.190502	0.99256
CD4+ Tfh	CDCA4	-0.381575	0.184251	0.51451
CD8+ Activated	KCNMB4	-0.430349	0.184249	0.41825
STS Myofibroblastic	OSCAR	-0.87879	0.186746	0.967991
STS Epithelial-like	FAM160A1	-1.22471	0.186743	0.448463
Capillary Venous Endothelial Cells	SLC35A3	-0.381783	0.190489	0.395101
DCs CD1c+	PUS7	-0.456049	0.184587	0.957384
CD8+ Stressed	LINC01409	-0.369618	0.184234	0.46443
DCs CD1c+	ACVR1	-0.483428	0.18458	0.957384
CD8+ Stressed	AC106729.1	-0.697477	0.184232	0.46443
M2 APOC1+ APOE+	FNIP1	-0.514848	0.18458	0.643785
STS Mesenchymal-like Contactin+	ETFRF1	-0.590049	0.186728	0.694275
CD8+ Activated	LINC02132	-0.532427	0.184229	0.41825
CD8+ Activated	ECRG4	-0.75141	0.184229	0.41825
Immunoregulatroy PMNs	C18orf21	-0.432149	0.184577	0.329517
Mastocytes	P2RY1	-0.675128	0.184574	0.574715
M2 APOC1+ APOE+	AL033527.4	-0.680617	0.184574	0.643785
CD4+ Stressed	RRP15	-0.391842	0.184222	0.43691
M2 APOC1+ APOE+	FAM126B	-0.481713	0.18457	0.643785
STS Myofibroblastic	AC011346.1	-1.23602	0.186717	0.967991
CD4+ Tregs	RCAN1	-0.342713	0.184217	0.569148
Mastocytes	EBLN3P	-0.390419	0.184562	0.574715
Pericytes	GIMAP2	-0.629677	0.190462	0.99256
NK cells CD56 high	NKIRAS1	-0.371277	0.184212	0.453375
NK cells CD56 high	ERCC6L	-0.728227	0.184211	0.453375
Inflammatory Monocytes	KCTD21-AS1	-0.605256	0.184558	0.614091
CD36+ CAFs	SPESP1	-0.632126	0.191793	0.992363
Tip Endothelial Cells	DLG5	-0.810344	0.190457	0.993277
CD4+ Tfh	DPF3	-0.545862	0.184206	0.514478
STS CTA high	ISCU	-0.794744	0.186703	0.815356
Proinflammatory PMNs	TMEM63A	-0.533495	0.184554	0.521769
STS Epithelial-like	TAFA1	-1.25522	0.186701	0.448426
CD4+ Tn	APH1B	-0.356335	0.184204	0.575889
CD8+ Early Activation	C15orf48	-0.493846	0.184201	0.544203
CD8+ Exhausted	FAM53C	-0.423837	0.184201	0.311388
NK cells CD56 high	CTDSPL	-0.743678	0.1842	0.453375
CD4+ T memory	TMEM72-AS1	-0.55743	0.1842	0.66371
Macro SELENOP+ SLC40A1+	AMT	-0.487038	0.184548	0.335437
Granulocytes_NIBAN1_TXNIPhi	SERINC3	-0.399739	0.184548	0.384235
DCs CD1c+	ABCC6	-0.659896	0.184541	0.957384
DCs AREG+	STUB1	-0.38493	0.184535	0.654202
CD8+ GZMK+ Tm	RFX4	-0.70031	0.184185	0.484787
STS Mesenchymal-like Undiff.	COL22A1	-1.71084	0.186681	0.573476
NA	SPP1	-1.21633	0.184522	0.336739
CD4+ Tn	ZNF426	-0.353307	0.184173	0.575889
Inflammatory Monocytes	NRL	-0.661922	0.184521	0.614091
CD4+ Tfh	ARL6IP1	-0.358618	0.184171	0.514475
CD8+ Activated	ZNF20	-0.485324	0.184167	0.41825
CD8+ Activated	SPIN2B	-0.490881	0.184167	0.41825
STS CTA high	CSRNP3	-2.55148	0.186663	0.815356
CD8+ Early Activation	RDH10-AS1	-0.456844	0.184165	0.544203
CD8+ GZMK+ Tm	ZNF30	-0.459147	0.184163	0.484787
Pericytes	ARPC3	-0.391971	0.190412	0.99256
STS Mesenchymal-like Undiff.	AC233266.2	-1.59345	0.186655	0.573476
CD8+ GZMK+ Tm	ADAP1	-0.545494	0.18415	0.484787
Capillary Venous Endothelial Cells	CXXC1	-0.437029	0.190399	0.394973
STS Mesenchymal-like Undiff.	RIMBP2	-1.50068	0.186646	0.573476
STS Epithelial-like	AL353586.1	-1.23343	0.186645	0.448354
CD36+ CAFs	TMED5	-0.557576	0.191721	0.992363
Tip Endothelial Cells	FAT1	-0.871688	0.190381	0.993277
CD4+ Th17	ZNF470	-0.487925	0.184127	0.616565
Mastocytes	WDR26	-0.375433	0.184472	0.574615
NK cells CD56 high	RPS6KB2-AS1	-0.510757	0.184119	0.453375
JAK2_high_STS	ARL5A	-1.51523	0.186615	0.999869
STS Mesenchymal-like Undiff.	AC018638.7	-1.13373	0.186614	0.573476
STS CTA high	SUMO1	-0.706986	0.186613	0.815356
Matrix CAFs	IFITM2	-0.622757	0.1917	0.999515
Pericytes	TUFM	-0.37876	0.190362	0.99256
Proinflammatory PMNs	IFIH1	-0.477696	0.184458	0.521589
STS Mesenchymal-like Undiff.	THOC5	-0.295835	0.186606	0.573476
M2 APOC1+ APOE+	NCOA3	-0.400561	0.184457	0.643767
M2 APOC1+ APOE+	PRKX-AS1	-0.695131	0.184454	0.643767
STS Mesenchymal-like ECM Remodeling	AC117453.1	-1.28206	0.186599	0.577912
NA	HINT3	-0.535499	0.184449	0.336643
STS Epithelial-like	AC018761.2	-1.37219	0.186589	0.448281
Mastocytes	TATDN2	-0.416277	0.184438	0.574615
CD4+ Stressed	TMED5	-0.292587	0.184088	0.43691
NA	TPM1	-0.545473	0.184434	0.336643
CD8+ Activated	AC067945.4	-0.624458	0.184085	0.418189
CD4+ T memory	SGPL1	-0.315233	0.184084	0.66371
M2 APOC1+ APOE+	AL157895.1	-0.902466	0.184431	0.643767
JAK2_high_STS	FAAP20	-1.96033	0.186579	0.999869
CD4+ T memory	CERS5	-0.348422	0.18408	0.66371
Macro SELENOP+ SLC40A1+	SRRD	-0.40327	0.184424	0.33525
NK cells CD56 high	SOX18	-0.78989	0.184074	0.453375
M2 APOC1+ APOE+	OMG	-0.654314	0.184419	0.643767
Inflammatory Monocytes	TPSD1	-0.741373	0.184415	0.614091
STS Epithelial-like	YLPM1	-0.344515	0.186562	0.448279
CD4+ Activated	AL662844.4	-0.441921	0.184064	0.587893
Arterial Endothelial Cells	ZWINT	-0.844888	0.190308	0.999833
CD8+ Stressed	AC024267.4	-0.501298	0.184058	0.46414
CD4+ Tfh	CLUAP1	-0.430244	0.184057	0.514446
STS Epithelial-like	CPNE4	-1.48416	0.186553	0.448279
NK cells CD56 high	FAM174B	-0.456065	0.184055	0.453375
NA	HOMER3	-0.473205	0.184401	0.336643
CD8+ Activated	TIAM2	-0.496792	0.18405	0.418174
Immunoregulatroy PMNs	MRAS	-0.437224	0.184397	0.329232
STS CTA high	LENG8	-0.861996	0.186542	0.815356
Monocytes EREG+	STX17	-0.450475	0.184393	0.929151
Immunoregulatroy PMNs	RAP2C	-0.377261	0.184391	0.329232
CD8+ Early Activation	SMIM1	-0.519721	0.184039	0.544071
CD4+ Stressed	PDRG1	-0.364181	0.184031	0.43691
Matrix CAFs	FADD	-0.675428	0.191614	0.999515
Immunoregulatroy PMNs	SIGLEC11	-0.647951	0.184374	0.329232
CD4+ Tregs	INTS6	-0.417615	0.18402	0.568769
CD4+ Tfh	PML	-0.399219	0.184016	0.514446
STS Mesenchymal-like ECM Remodeling	GCDH	-0.290759	0.18651	0.577845
CD4+ T memory	EBLN2	-0.47315	0.184012	0.66371
Tip Endothelial Cells	RNASE4	-0.732137	0.190259	0.993277
NK cells CD56 high	ZNF385D	-0.549643	0.184005	0.453375
CD8+ GZMK+ Tm	MTRR	-0.310383	0.184004	0.484646
JAK2_high_STS	DHX57	-2.15168	0.186499	0.999869
CD4+ Tregs	TANC1	-0.553241	0.184	0.568769
STS CTA high	CD79A	-2.05716	0.186496	0.815356
CD4+ Stressed	ATP5MC2	-0.376084	0.183997	0.436908
STS Myofibroblastic	ZCWPW1	-0.586728	0.186491	0.967991
STS Mesenchymal-like ECM Remodeling	CYTL1	-1.32569	0.186489	0.577845
CD4+ Activated	GOLPH3	-0.331537	0.183992	0.587785
CD4+ Th17	GLT1D1	-0.719696	0.183989	0.616431
Mastocytes	RARA-AS1	-0.462045	0.184337	0.574413
CD8+ Activated	BTK	-0.684995	0.183987	0.418124
Pericytes	BIN3	-0.824015	0.190236	0.99256
NK cells CD56 high	SRPX	-0.521491	0.183982	0.453375
NK cells CD56 high	BICD1	-0.435814	0.183982	0.453375
CD8+ Activated	H1FX-AS1	-0.541423	0.183979	0.418124
NK cells CD56 high	ETV2	-0.546336	0.183967	0.453375
CD4+ Activated	MTMR14	-0.350079	0.183967	0.587785
STS Myofibroblastic	MGA	-0.305221	0.186459	0.967991
STS Myofibroblastic	UQCC2	-0.402394	0.186457	0.967991
Granulocytes_NIBAN1_TXNIPhi	FKBP2	-0.595819	0.184303	0.38397
Vascular CAFs	CMTM8	-0.542071	0.191537	0.908792
Inflammatory Monocytes	ATAD5	-0.54148	0.184297	0.614091
Matrix CAFs	THOC7	-0.437383	0.191531	0.999515
Immunoregulatroy PMNs	ZNF605	-0.488146	0.184288	0.329181
CD8+ GZMK+ Tm	AL356805.1	-0.389328	0.18394	0.484646
NK cells CD56 high	SLCO2A1	-0.789755	0.183939	0.453375
NA	GIGYF2	-0.451036	0.184277	0.336592
CD8+ GZMK+ Tm	LINC02340	-0.447376	0.183924	0.484646
Mastocytes	SP100	-0.359133	0.184269	0.574312
CD8+ Early Activation	SEPTIN7-AS1	-0.523503	0.18391	0.543903
Mastocytes	AC010210.1	-0.585285	0.184258	0.574312
Inflammatory Monocytes	GMCL1	-0.473654	0.184256	0.614091
STS Mesenchymal-like ECM Remodeling	FLNB	-0.566371	0.186404	0.577726
Inflammatory Monocytes	GINM1	-0.370157	0.184252	0.614091
Immunoregulatroy PMNs	SLFN12L	-0.59199	0.184251	0.329181
CD8+ Early Activation	EIF1	-0.295894	0.183902	0.543903
Monocytes EREG+	ABHD2	-0.465157	0.184246	0.929151
CD4+ Th17	DHX32	-0.466398	0.183894	0.616431
Capillary Venous Endothelial Cells	TUBA1C	-0.430538	0.190144	0.394561
CD4+ T memory	SARS2	-0.460446	0.183892	0.66371
M2 APOC1+ APOE+	BCL2L15	-0.741484	0.184239	0.643557
STS Mesenchymal-like Undiff.	COG8	-0.311963	0.186381	0.57332
CD4+ Tregs	AC116366.1	-0.541021	0.183882	0.56869
STS Proangiogenic	JAK1	-0.664633	0.186378	0.999994
Mastocytes	LDLRAP1	-0.521365	0.184219	0.574312
CD8+ Exhausted	SNHG15	-0.369662	0.183869	0.310966
STS Mesenchymal-like Contactin+	STRN4	-0.606094	0.186364	0.693696
CD4+ Tregs	LPCAT3	-0.406296	0.183865	0.56869
STS Immunomodulatory	THAP12	-0.310816	0.186361	0.999998
CD8+ Early Activation	ANGEL1	-0.431576	0.183861	0.543903
JAK2_high_STS	DEF8	-3.22781	0.186358	0.999869
M2 APOC1+ APOE+	EIF4E3	-0.544135	0.184208	0.643557
STS Myofibroblastic	AC245014.3	-1.33612	0.186355	0.967991
CD4+ T memory	MSTO1	-0.440568	0.183853	0.66371
M2 APOC1+ APOE+	CGREF1	-0.669331	0.184198	0.643557
M2 APOC1+ APOE+	WDR66	-0.650357	0.184195	0.643557
CD8+ Activated	CDK19	-0.412523	0.183842	0.417949
CD8+ Early Activation	TUBGCP3	-0.346324	0.183839	0.543903
Mastocytes	AGPAT4	-0.564247	0.184182	0.574312
JAK2_high_STS	PARN	-2.99915	0.18633	0.999869
CD8+ GZMK+ Tm	AC008083.3	-0.455781	0.183829	0.484646
CD4+ Activated	RSRP1	-0.289623	0.183828	0.587631
CD8+ GZMK+ Tm	GTPBP10	-0.313813	0.183823	0.484646
CD4+ Tn	MOSPD1	-0.320877	0.183819	0.57504
CD4+ Tregs	CNR2	-0.565021	0.183803	0.568677
CD4+ Th17	FADS2	-0.533272	0.183803	0.616431
NK cells CD56 high	CCL14	-0.827867	0.183803	0.453355
STS Myofibroblastic	GATB	-0.496177	0.186296	0.967991
Inflammatory Monocytes	TLDC2	-0.673622	0.184145	0.614091
STS Epithelial-like	PCDHB15	-1.6252	0.186292	0.447845
CD4+ Th17	SSTR2	-0.735979	0.183792	0.616431
STS Immunomodulatory	USP3	-0.377455	0.186288	0.999998
NK cells CD56 low	IL10RB	-0.387371	0.183789	0.735158
CD8+ Activated	PRKG1	-0.483635	0.183788	0.417889
Vascular CAFs	CHCHD2	-0.454538	0.191374	0.908792
Mastocytes	SLC28A1	-0.773779	0.184132	0.574312
Matrix CAFs	SEMA5A	-0.802953	0.191369	0.999515
NK cells CD56 high	AC084024.4	-0.472472	0.183781	0.453355
CD8+ Activated	EFCAB14	-0.321778	0.18378	0.417889
CD4+ Activated	BARD1	-0.373426	0.183779	0.587599
CD4+ Activated	SLFN12	-0.382448	0.183779	0.587599
STS Mesenchymal-like ECM Remodeling	ARHGEF25	-1.04477	0.186276	0.577726
STS CTA high	NAB2	-1.13411	0.186274	0.815356
CD8+ Activated	VPS54	-0.403763	0.183774	0.417889
CD36+ CAFs	KAT2B	-0.541505	0.191359	0.992363
CD8+ GZMK+ Tm	ZBTB46	-0.495797	0.183769	0.484646
STS Myofibroblastic	AC020911.2	-1.12309	0.186265	0.967991
Macro SELENOP+ SLC40A1+	IFT20	-0.360907	0.18411	0.334864
CD4+ T memory	SIDT1	-0.417111	0.183758	0.66371
STS Mesenchymal-like ECM Remodeling	BICDL1	-1.31852	0.186253	0.577726
DCs CD1c+	PDZD2	-0.716192	0.184103	0.957384
M2 APOC1+ APOE+	KATNBL1	-0.642759	0.184102	0.643557
STS Immunomodulatory	INKA1	-0.71549	0.186248	0.999998
Matrix CAFs	RAD21	-0.369515	0.191328	0.999515
CD4+ Tn	MYL12A	-0.385592	0.183735	0.575014
CD8+ Stressed	BRF2	-0.480249	0.183732	0.463473
CD8+ Early Activation	ASPM	-0.631721	0.183727	0.543888
CD8+ Exhausted	MRPL33	-0.360387	0.183727	0.310828
CD8+ ISG	USF2	-0.389973	0.183723	0.441458
Mastocytes	CCSER2	-0.385918	0.184071	0.574312
CD8+ GZMK+ Tm	WRNIP1	-0.346722	0.183721	0.484646
CD8+ ISG	AKR1A1	-0.36997	0.183721	0.441458
NK cells CD56 high	ZNF804A	-0.752731	0.18372	0.453297
CD36+ CAFs	DIS3L	-0.674125	0.191307	0.992363
Monocytes EREG+	LINC01094	-0.558426	0.184065	0.929151
STS Epithelial-like	E2F8	-1.09318	0.186209	0.447744
CD8+ ISG	TRAPPC13	-0.415397	0.183708	0.441458
CD4+ Th17	GMEB2	-0.382474	0.183705	0.616431
CD8+ Activated	TAFA1	-0.635798	0.183705	0.417889
Inflammatory Monocytes	ZNF616	-0.573435	0.184052	0.613909
Matrix CAFs	H2AFY	-0.328519	0.191289	0.999515
CD8+ Exhausted	COX8A	-0.350403	0.183697	0.310812
NA	CCL13	-0.936502	0.184037	0.336304
STS Proangiogenic	COPS8	-0.917255	0.186185	0.999994
Arterial Endothelial Cells	LAMB1	-0.455162	0.189933	0.999833
CD8+ GZMK+ Tm	ELOA-AS1	-0.415704	0.183676	0.484646
STS Proangiogenic	TMEM161B-AS1	-0.855376	0.186174	0.999994
NK cells CD56 high	ZNF630	-0.52477	0.183674	0.453258
STS CTA high	BEND4	-1.88727	0.186171	0.815356
CD8+ Early Activation	C2orf92	-0.505698	0.183668	0.543822
Tip Endothelial Cells	PRCC	-0.560363	0.189911	0.993277
Capillary Venous Endothelial Cells	C12orf65	-0.422474	0.189911	0.394251
CD4+ Tregs	LINC00685	-0.513659	0.183656	0.568453
CD8+ Activated	ZNF69	-0.508938	0.183656	0.417889
CD8+ GZMK+ Tm	TRMT12	-0.472665	0.183656	0.484646
CD8+ GZMK+ Tm	PDE10A	-0.50228	0.183654	0.484646
STS Proangiogenic	CNTN1	-2.78007	0.186151	0.999994
STS Epithelial-like	MEIG1	-1.07048	0.186148	0.44766
NK cells CD56 high	SYT14	-0.790853	0.183644	0.453255
Inflammatory Monocytes	KCTD2	-0.497843	0.18399	0.613827
Immunoregulatroy PMNs	PSMB8-AS1	-0.437058	0.183988	0.328788
CD8+ Stressed	ST7-AS2	-0.493531	0.183638	0.463312
NK cells CD56 low	PLGRKT	-0.354494	0.183635	0.735158
JAK2_high_STS	SLC30A5	-1.61187	0.186133	0.999869
STS Mesenchymal-like Undiff.	UNC5D	-1.20079	0.186126	0.57274
STS Myofibroblastic	ZNF823	-1.27305	0.186124	0.967991
STS CTA high	NPL	-1.74822	0.186123	0.815356
Granulocytes_NIBAN1_TXNIPhi	EEF1E1	-0.506697	0.183973	0.38343
CD8+ Exhausted	SNRPD2	-0.345943	0.183624	0.310723
Tip Endothelial Cells	RANBP10	-0.742571	0.189871	0.993277
JAK2_high_STS	CTDSP2	-2.01212	0.186115	0.999869
NK cells CD56 low	SRSF4	-0.330726	0.183614	0.735158
CD8+ Exhausted	SMYD3	-0.699902	0.183606	0.310723
CD4+ Tfh	GLA	-0.407488	0.183604	0.514119
Inflammatory Monocytes	GDA	-0.674548	0.183952	0.613825
Arterial Endothelial Cells	C1orf122	-0.494742	0.189855	0.999833
STS Mesenchymal-like Contactin+	THAP1	-0.627724	0.186098	0.693639
CD4+ Activated	PPP1R21	-0.398623	0.183591	0.587245
JAK2_high_STS	WDR5	-2.26884	0.186089	0.999869
CD8+ Activated	PHKA2	-0.329531	0.183589	0.417873
Macro SELENOP+ SLC40A1+	CD22	-0.633299	0.183937	0.334661
STS Immunomodulatory	RPS6KA2	-0.7096	0.186085	0.999998
CD8+ Activated	CRTC1	-0.463357	0.183582	0.417873
CD4+ T memory	XAF1	-0.46163	0.183579	0.66371
CD4+ Tn	TIMM17B	-0.371855	0.183578	0.574756
CD36+ CAFs	AC091182.1	-0.807139	0.191163	0.992363
STS Myofibroblastic	TEX22	-1.22528	0.186067	0.967991
M2 APOC1+ APOE+	HOXA3	-0.681647	0.183915	0.643387
NA	MT-ND4L	-0.423072	0.183914	0.336192
JAK2_high_STS	CHMP1B	-4.09805	0.186063	0.999869
Inflammatory Monocytes	PLCH1	-0.760661	0.183906	0.613796
CD4+ Tregs	AL008633.1	-0.539301	0.183554	0.568251
STS Immunomodulatory	PXN	-0.544489	0.186052	0.999998
JAK2_high_STS	PLEKHH3	-2.37695	0.186045	0.999869
Inflammatory Monocytes	AC027288.3	-0.699455	0.183891	0.613796
Inflammatory Monocytes	CDC37L1-DT	-0.661422	0.183879	0.613796
CD4+ Activated	AGK	-0.386434	0.183529	0.587169
Monocytes EREG+	RSF1	-0.29848	0.183876	0.929151
STS Mesenchymal-like ECM Remodeling	KAT2B	-0.360117	0.186024	0.577586
CD8+ Activated	DPYD-AS1	-0.517664	0.183523	0.417849
CD4+ Tregs	AC006042.2	-0.505783	0.183515	0.568248
CD4+ Tregs	AL132996.1	-0.5837	0.183514	0.568248
CD8+ GZMK+ Tm	SYNPO2	-0.456992	0.183512	0.484526
Inflammatory Monocytes	FIP1L1	-0.345422	0.183859	0.613796
CD8+ Stressed	VPS16	-0.339834	0.1835	0.46304
CD4+ Stressed	COPS3	-0.331458	0.183494	0.436434
DCs CD1c+	ADORA2A-AS1	-0.759643	0.183842	0.957384
M2 APOC1+ APOE+	PKIA	-0.672773	0.183838	0.643387
CD4+ Activated	SON	-0.288087	0.183484	0.587169
STS CTA high	TIA1	-0.537134	0.185977	0.815356
NA	UBE3B	-0.482285	0.183824	0.336103
DCs CD1c+	AC003093.1	-0.691598	0.183822	0.957384
STS Mesenchymal-like Contactin+	SERINC3	-0.602708	0.185971	0.693639
DCs CD1c+	CARS	-0.401613	0.18381	0.957384
Inflammatory Monocytes	WDR35	-0.60554	0.183794	0.613796
M2 APOC1+ APOE+	URB1	-0.492169	0.183791	0.643367
CD4+ T memory	GEMIN7-AS1	-0.418813	0.183442	0.66371
NK cells CD56 high	STK11IP	-0.445366	0.183439	0.452862
STS Epithelial-like	MON1B	-0.327613	0.185936	0.447336
CD4+ Th17	PRSS12	-0.733107	0.183436	0.616149
Macro SELENOP+ SLC40A1+	MAP1B	-0.579412	0.183783	0.334456
JAK2_high_STS	HMGCL	-2.79691	0.185928	0.999869
STS Myofibroblastic	POLR3E	-0.338696	0.185925	0.967991
Vascular CAFs	HNRNPA2B1	-0.245929	0.191012	0.908404
CD4+ T memory	AC005355.1	-0.715213	0.183417	0.66371
CD8+ Stressed	TMEM88	-0.522595	0.183405	0.462878
Mastocytes	SNX31	-0.899556	0.183748	0.573581
STS CTA high	LGALS1	-1.23812	0.185898	0.815356
STS Proangiogenic	LINC00937	-2.20478	0.18589	0.999994
Immunoregulatroy PMNs	SMIM10L1	-0.40694	0.183738	0.328413
NK cells CD56 high	FGD5	-0.760077	0.183385	0.452839
M2 TREM2+ SPP1+	AC005280.2	-0.846837	0.18373	0.640956
CD8+ Activated	TRDV2	-0.749694	0.18338	0.417648
STS Mesenchymal-like Contactin+	NIF3L1	-0.649592	0.185878	0.693639
Inflammatory Monocytes	PREPL	-0.408602	0.183724	0.613796
STS Myofibroblastic	TRIM16L	-0.676855	0.185871	0.967991
CD4+ Tregs	AL162258.2	-0.496071	0.183369	0.568026
CD4+ Activated	LY75	-0.373573	0.183367	0.587021
DCs CD1c+	AC084198.2	-0.619942	0.183716	0.957384
Granulocytes_NIBAN1_TXNIPhi	DDA1	-0.42269	0.183713	0.38323
Pericytes	SPPL2B	-0.684703	0.18962	0.99256
STS Mesenchymal-like ECM Remodeling	AL139330.1	-1.22477	0.185863	0.577294
CD4+ Tregs	TMEM97	-0.473277	0.183362	0.568026
STS Mesenchymal-like Undiff.	HOXB7	-1.11241	0.18586	0.572231
CD8+ ISG	NR4A1	-0.536402	0.183359	0.441048
DCs AREG+	UBB	-0.520232	0.183707	0.654202
CD8+ Activated	KIF9-AS1	-0.510292	0.183359	0.417648
CD4+ Tregs	VCL	-0.366756	0.183358	0.568026
NK cells CD56 high	CES1	-0.776425	0.183357	0.452839
STS Proangiogenic	PTGS1	-2.46397	0.185851	0.999994
STS Proangiogenic	TRAK1	-1.19032	0.18585	0.999994
JAK2_high_STS	STX6	-2.45032	0.185848	0.999869
CD4+ Tregs	DTX1	-0.687763	0.183348	0.568026
STS Epithelial-like	PAX6	-1.72161	0.185844	0.447179
STS Mesenchymal-like ECM Remodeling	ZNF45	-0.478143	0.185841	0.577294
STS Epithelial-like	TENT5A	-0.607646	0.185837	0.447179
CD36+ CAFs	GDPD5	-0.624984	0.190922	0.992363
Proinflammatory PMNs	RPL22L1	-0.413647	0.183677	0.51965
M2 APOC1+ APOE+	AC069213.1	-0.706072	0.183672	0.643087
CD4+ Th17	TNFSF11	-0.740164	0.18332	0.616033
NK cells CD56 high	DBET	-0.795123	0.183319	0.452822
CD4+ Th17	AC007038.2	-0.556934	0.183319	0.616033
Pericytes	UBN1	-0.321299	0.189572	0.99256
CD8+ Early Activation	ZSCAN2	-0.526908	0.183314	0.543089
CD8+ Exhausted	CYTOR	-0.372437	0.183311	0.310263
CD4+ Tfh	ERN1	-0.422985	0.18331	0.513731
Capillary Venous Endothelial Cells	LINC02356	-1.17349	0.189563	0.393587
M2 TREM2+ SPP1+	TCF7L2	-0.623519	0.183656	0.640956
CD8+ Activated	ASPHD2	-0.463194	0.183307	0.417606
Immunoregulatroy PMNs	AP3M2	-0.485533	0.183652	0.328296
STS Epithelial-like	AC025048.2	-1.27253	0.185801	0.447179
Mastocytes	KAT5	-0.431849	0.183647	0.573466
CD4+ Th17	PRKD2	-0.295896	0.183297	0.616033
CD8+ Early Activation	TMEM8A	-0.352333	0.183293	0.543089
CD8+ Activated	ARHGAP11B	-0.427311	0.183291	0.417606
STS Proangiogenic	LYPD6B	-3.22383	0.18579	0.999994
Mastocytes	TMEM248	-0.329667	0.183637	0.573466
CD4+ Th17	AC025442.2	-0.404237	0.183288	0.616033
CD4+ Th17	OR4D1	-0.758211	0.183282	0.616033
CD8+ Stressed	TUB	-0.514615	0.18327	0.462782
Matrix CAFs	DPH6	-0.700226	0.19086	0.999515
STS Mesenchymal-like Contactin+	CANX	-0.47804	0.185756	0.693639
CD36+ CAFs	ST3GAL2	-0.591357	0.190843	0.992363
STS Proangiogenic	RMC1	-0.591377	0.185749	0.999994
M2 APOC1+ APOE+	LINC02217	-0.712256	0.183597	0.643087
CD4+ Activated	RAD51D	-0.553639	0.183247	0.586885
CD36+ CAFs	FAM171B	-0.489194	0.190837	0.992363
CD4+ Tn	AC023421.2	-0.602601	0.183245	0.573832
STS Epithelial-like	AGPAT3	-0.274968	0.185739	0.447175
CD8+ Activated	VEGFA	-0.507651	0.183237	0.417606
STS Mesenchymal-like ECM Remodeling	IL18	-1.26762	0.185737	0.577294
CD4+ Tregs	LINC00511	-0.496877	0.183231	0.568026
CD4+ Tn	TSPAN13	-0.559059	0.18323	0.573832
Arterial Endothelial Cells	INTS8	-0.563067	0.189486	0.999833
CD8+ GZMK+ Tm	ASB2	-0.550818	0.18322	0.483839
Macro SELENOP+ SLC40A1+	AC073332.1	-0.458488	0.183568	0.33414
Inflammatory Monocytes	AC100827.4	-0.716337	0.183568	0.61367
CD8+ GZMK+ Tm	ZRANB2-AS1	-0.514835	0.183216	0.483839
CD8+ Early Activation	HDAC1	-0.349714	0.183215	0.543006
STS Mesenchymal-like ECM Remodeling	INPP5F	-0.436805	0.185709	0.577294
M2 APOC1+ APOE+	TYW1B	-0.67385	0.183553	0.643084
STS Proangiogenic	ZBTB11	-0.633078	0.185703	0.999994
Inflammatory Monocytes	TNFRSF6B	-0.706408	0.18355	0.61367
CD8+ Early Activation	AC096564.1	-0.526408	0.183189	0.543006
CD8+ Exhausted	MCFD2	-0.387612	0.183188	0.310124
Matrix CAFs	ARID1B	-0.524603	0.190776	0.999515
CD8+ ISG	RIC8B	-0.500323	0.183182	0.440749
STS Epithelial-like	PLEKHH1	-1.41973	0.185681	0.447098
CD8+ Stressed	TLE2	-0.518454	0.183175	0.462682
CD8+ Stressed	KCTD5	-0.341612	0.183173	0.462682
NK cells CD56 high	FMO4	-0.475224	0.183172	0.452606
CD8+ GZMK+ Tm	TLR4	-0.763895	0.18317	0.483839
Tip Endothelial Cells	MSANTD4	-0.50106	0.189426	0.993277
CD8+ ISG	PPP1R15B	-0.343792	0.183169	0.440749
M2 APOC1+ APOE+	LINC02018	-0.64421	0.183518	0.643084
STS Epithelial-like	LRAT	-1.3581	0.185669	0.447098
CD8+ Exhausted	FBXO7	-0.337618	0.183168	0.310124
STS CTA high	GAGE12J	-1.83791	0.185667	0.815356
STS Proangiogenic	PCSK1N	-2.4701	0.185667	0.999994
CD36+ CAFs	DGCR8	-0.609707	0.190756	0.992363
JAK2_high_STS	TMEM69	-1.98275	0.185659	0.999869
CD8+ GZMK+ Tm	KCNK5	-0.528526	0.183155	0.483839
STS Myofibroblastic	NHSL1	-0.617852	0.185654	0.967991
CD4+ Th17	CYP46A1	-0.759714	0.183154	0.616033
STS Mesenchymal-like Undiff.	ABRAXAS2	-0.327959	0.185654	0.571696
Proinflammatory PMNs	CBR3	-0.703734	0.183502	0.519407
M2 APOC1+ APOE+	UBXN7	-0.4059	0.183497	0.643084
Capillary Venous Endothelial Cells	SMARCA1	-0.468281	0.189404	0.393314
NK cells CD56 high	SLC25A35	-0.521245	0.183138	0.452595
CD8+ ISG	ZNF506	-0.3701	0.18313	0.440749
M2 APOC1+ APOE+	SLC8A3	-0.731066	0.183475	0.643084
CD8+ Early Activation	MEA1	-0.326947	0.183124	0.542949
M2 APOC1+ APOE+	AP000442.1	-0.657912	0.183472	0.643084
CD8+ ISG	COMMD6	-0.411751	0.183115	0.440749
DCs AREG+	MYL12B	-0.407414	0.183463	0.654202
NK cells CD56 high	AL031595.2	-0.790051	0.183111	0.452595
STS CTA high	ADRA1A	-1.96352	0.185608	0.815356
Mastocytes	KLRD1	-0.89237	0.183453	0.57319
CD4+ Tregs	AL691432.2	-0.471199	0.183104	0.567783
STS Mesenchymal-like Undiff.	LINC02731	-0.671403	0.185596	0.571621
CD4+ T memory	CPD	-0.369299	0.18309	0.663309
Capillary Venous Endothelial Cells	ROBO2	-1.54869	0.189331	0.393222
CD4+ T memory	HMGB3	-0.442071	0.183067	0.663309
CD8+ ISG	MRPL45	-0.425455	0.183066	0.440749
CD36+ CAFs	ASCC2	-0.514982	0.190657	0.992363
CD8+ ISG	UBAP2	-0.417409	0.183057	0.440749
CD8+ GZMK+ Tm	NRXN3	-0.484466	0.183055	0.483823
Inflammatory Monocytes	EDEM2	-0.397498	0.1834	0.613462
JAK2_high_STS	FAM136A	-3.30326	0.185547	0.999869
CD8+ Activated	CD200	-0.377728	0.183043	0.417319
CD4+ T memory	AL365272.1	-0.39404	0.18304	0.663309
CD8+ ISG	PATJ	-0.487244	0.183035	0.440749
STS CTA high	EPB41L4A	-2.41985	0.185533	0.815356
CD4+ Th17	GRAP	-0.380618	0.183032	0.616033
STS Epithelial-like	AC044810.2	-1.38835	0.185532	0.446863
CD8+ Early Activation	DHODH	-0.459159	0.183031	0.542778
Macro SELENOP+ SLC40A1+	PVT1	-0.493385	0.18337	0.333853
STS Mesenchymal-like ECM Remodeling	AC233266.2	-1.56267	0.185516	0.576946
STS Immunomodulatory	KCMF1	-0.418313	0.185514	0.999998
NK cells CD56 high	AL138760.1	-0.543201	0.183014	0.452436
Granulocytes_NIBAN1_TXNIPhi	ZBTB21	-0.436702	0.183357	0.38278
STS Mesenchymal-like ECM Remodeling	AL162457.2	-1.73696	0.185505	0.576946
CD4+ Stressed	TBC1D15	-0.327265	0.183001	0.436038
CD8+ GZMK+ Tm	OSBPL5	-0.610038	0.182998	0.483756
Proinflammatory PMNs	MYCBP	-0.463251	0.183343	0.519252
DCs AREG+	P4HA1	-0.400781	0.183341	0.654202
Matrix CAFs	MIPEP	-0.642851	0.190578	0.999515
NK cells CD56 high	AL133259.1	-0.553439	0.182977	0.452419
STS Myofibroblastic	GVQW3	-0.660819	0.185476	0.967991
CD8+ Activated	RBSN	-0.357838	0.18297	0.417277
STS Epithelial-like	SCN9A	-1.39563	0.185468	0.446835
CD8+ Exhausted	XIAP	-0.398596	0.182965	0.309919
STS Proangiogenic	ZNF536	-2.18174	0.185463	0.999994
STS Proangiogenic	GSDMB	-2.30348	0.18546	0.999994
CD4+ Tn	LINC02828	-0.553927	0.182957	0.573522
CD4+ Tn	HIST1H2BJ	-0.404745	0.182955	0.573522
CD8+ Activated	OSBPL10	-0.526959	0.182953	0.417277
CD8+ Early Activation	AC024382.1	-0.50111	0.182952	0.542651
Granulocytes_NIBAN1_TXNIPhi	ANAPC15	-0.456421	0.183301	0.382712
DCs CD1c+	NFATC3	-0.469821	0.183296	0.957384
Monocytes EREG+	PDPR	-0.411508	0.183292	0.929151
CD8+ Early Activation	NUP62	-0.382463	0.182938	0.542651
STS Proangiogenic	PRDM1	-3.13181	0.185438	0.999994
STS Mesenchymal-like ECM Remodeling	LINC02245	-0.925914	0.185437	0.576908
CD4+ Th17	SPRYD3	-0.357866	0.182934	0.616033
STS Epithelial-like	AL445123.2	-1.31257	0.185433	0.446814
Matrix CAFs	ZNF451	-0.485876	0.190527	0.999515
Pericytes	P2RY1	-0.773539	0.189189	0.99256
Mastocytes	RTN4	-0.378643	0.183276	0.572748
CD4+ Stressed	RNF38	-0.496866	0.182927	0.435998
Granulocytes_NIBAN1_TXNIPhi	IP6K2	-0.432747	0.183276	0.382712
Inflammatory Monocytes	SLC25A15	-0.530054	0.183272	0.613309
CD4+ Activated	AC104162.2	-0.37593	0.18292	0.586084
Inflammatory Monocytes	CLOCK	-0.35375	0.183267	0.613309
STS Epithelial-like	NEU3	-0.510092	0.185418	0.446814
STS CTA high	TDGF1	-2.06511	0.185415	0.815356
CD4+ Tregs	DUOX1	-0.50331	0.18291	0.567426
Granulocytes_NIBAN1_TXNIPhi	BET1L	-0.465218	0.183259	0.382712
DCs AREG+	R3HDM4	-0.589387	0.183256	0.654202
JAK2_high_STS	PAPSS2	-4.13873	0.185406	0.999869
CD8+ GZMK+ Tm	FOXN2	-0.419207	0.182902	0.483587
CD4+ Tregs	LDHAL6A	-0.464765	0.182902	0.567426
Granulocytes_NIBAN1_TXNIPhi	VDAC3	-0.454707	0.183251	0.382712
NA	FGFR1OP2	-0.423387	0.18325	0.335315
CD4+ Th17	ADAMTS10	-0.537304	0.182898	0.616033
CD4+ Th17	NNT-AS1	-0.338869	0.182898	0.616033
Inflammatory Monocytes	LRRN4CL	-0.657597	0.183245	0.613309
Mastocytes	CHRNE	-0.5098	0.183244	0.572748
CD8+ Activated	POGK	-0.343155	0.182891	0.417221
CD8+ GZMK+ Tm	CCL23	-0.7125	0.18289	0.483587
Immunoregulatroy PMNs	PREB	-0.400405	0.183236	0.32766
CD4+ Tn	FDX2	-0.347687	0.182886	0.573522
CD4+ Tn	SPIRE2	-0.490453	0.182884	0.573522
M2 APOC1+ APOE+	ZNF782	-0.543771	0.18323	0.642641
CD4+ T memory	TYMS	-0.491636	0.182881	0.663182
Matrix CAFs	PPCDC	-0.653521	0.190475	0.999515
STS Epithelial-like	SLC25A37	-0.42997	0.185378	0.446809
Inflammatory Monocytes	ENTHD1	-0.721697	0.183227	0.613309
Capillary Venous Endothelial Cells	CTDNEP1	-0.461603	0.189136	0.392933
Pericytes	COMMD2	-0.689367	0.189135	0.99256
CD8+ Early Activation	SPDL1	-0.394413	0.18287	0.542619
Monocytes EREG+	TMEM68	-0.463384	0.183217	0.929151
CD8+ Activated	RANBP3	-0.31371	0.182865	0.417221
STS Epithelial-like	SPINT1	-1.44087	0.185363	0.446809
Inflammatory Monocytes	ZNF547	-0.656345	0.183204	0.613309
NA	GFER	-0.549727	0.183204	0.335268
JAK2_high_STS	TUBB6	-1.89111	0.185353	0.999869
NK cells CD56 high	ANO1	-0.785759	0.182848	0.452245
STS Immunomodulatory	PHF6	-0.295814	0.185344	0.999998
STS CTA high	PPP1R16B	-2.32166	0.185343	0.815356
Inflammatory Monocytes	AC116667.2	-0.688247	0.18319	0.613309
CD4+ Tfh	PPIA	-0.333154	0.182837	0.513216
STS Myofibroblastic	FMR1	-0.298898	0.185327	0.967991
Immunoregulatroy PMNs	TMED8	-0.401072	0.183171	0.327615
STS CTA high	ACSM5	-2.69377	0.185319	0.815356
NK cells CD56 high	PAPSS2	-0.515484	0.182817	0.452245
CD36+ CAFs	C22orf39	-0.514845	0.190409	0.992363
Mastocytes	TAFA2	-0.759741	0.183159	0.57271
CD36+ CAFs	INTS12	-0.498125	0.1904	0.992363
STS Epithelial-like	PPP3CB-AS1	-0.935355	0.185295	0.446794
Inflammatory Monocytes	SEPTIN7-AS1	-0.650887	0.183141	0.613309
STS Epithelial-like	AL359546.1	-1.54016	0.185293	0.446794
STS Proangiogenic	CAD	-0.770058	0.185291	0.999994
DCs CD1c+	ALDOC	-0.699775	0.183135	0.957384
Inflammatory Monocytes	AKR1D1	-0.702967	0.183135	0.613309
CD8+ ISG	FAF2	-0.382851	0.182783	0.440416
CD4+ Tn	BCL2L12	-0.381225	0.18278	0.573522
Macro SELENOP+ SLC40A1+	TRIB3	-0.581814	0.183125	0.333493
NK cells CD56 high	TUBG1	-0.490748	0.182775	0.452245
Vascular CAFs	PLCB1	-1.0464	0.190369	0.907807
CD8+ ISG	KLHL42	-0.392542	0.182764	0.440416
Granulocytes_NIBAN1_TXNIPhi	CDH23	-0.70596	0.183111	0.382609
CD8+ ISG	PLPP5	-0.37507	0.182762	0.440416
DCs AREG+	ARSA	-0.479734	0.183108	0.654202
CD8+ Activated	ZNF319	-0.500115	0.182757	0.417042
CD4+ Tregs	RAP2C-AS1	-0.422833	0.182756	0.567426
Immunoregulatroy PMNs	HIGD2A	-0.472706	0.183105	0.327563
DCs CD1c+	MOB2	-0.383653	0.183105	0.957384
DCs CD1c+	HELLS	-0.494751	0.183104	0.957384
Inflammatory Monocytes	MYRFL	-0.645516	0.183095	0.613309
Granulocytes_NIBAN1_TXNIPhi	NFATC2IP	-0.427876	0.183094	0.382609
CD4+ Tregs	PMEL	-0.542049	0.182741	0.567426
JAK2_high_STS	STRAP	-1.84097	0.185231	0.999869
CD8+ GZMK+ Tm	MT1G	-0.558661	0.18273	0.483299
Inflammatory Monocytes	PI16	-0.789501	0.183079	0.613309
CD4+ Stressed	ZNFX1	-0.321006	0.182729	0.435596
JAK2_high_STS	TMEM245	-1.99624	0.185225	0.999869
STS Mesenchymal-like Undiff.	NPIPB6	-1.35739	0.185225	0.570887
NK cells CD56 high	THSD4	-0.770713	0.182721	0.452226
STS CTA high	CMTM5	-1.73761	0.185218	0.815356
Matrix CAFs	MAN1A2	-0.517147	0.190312	0.999515
Granulocytes_NIBAN1_TXNIPhi	STK16	-0.532907	0.183063	0.382609
CD36+ CAFs	ADPGK	-0.499733	0.190309	0.992363
STS Proangiogenic	GNLY	-2.27037	0.185212	0.999994
M2 APOC1+ APOE+	TMEM63C	-0.68924	0.183057	0.642449
Inflammatory Monocytes	TSKU	-0.686603	0.183049	0.613309
STS Proangiogenic	LACTB	-1.12779	0.1852	0.999994
STS Mesenchymal-like Undiff.	CCL14	-1.77134	0.185199	0.570887
CD8+ GZMK+ Tm	AC007613.1	-0.546769	0.182696	0.483299
STS Epithelial-like	ARSI	-1.7225	0.185196	0.446743
CD8+ GZMK+ Tm	UBXN7	-0.30695	0.182695	0.483299
Mastocytes	ITGB1-DT	-0.615142	0.183041	0.57245
CD8+ Stressed	AP005131.5	-0.528164	0.182692	0.461767
CD8+ GZMK+ Tm	GATD3A	-0.509635	0.182689	0.483299
STS Proangiogenic	D2HGDH	-0.814187	0.185188	0.999994
Inflammatory Monocytes	FOXJ1	-0.672659	0.183034	0.613309
CD36+ CAFs	ZNF484	-0.522632	0.190277	0.992363
CD8+ Stressed	PLAAT3	-0.359853	0.182679	0.461767
CD4+ Th17	ANTKMT	-0.359501	0.182675	0.615768
CD4+ Activated	SLC20A2	-0.401777	0.18267	0.585652
Macro SELENOP+ SLC40A1+	CSNK2B	-0.356189	0.183018	0.333361
Capillary Venous Endothelial Cells	PDE12	-0.419376	0.188928	0.392617
Mastocytes	ARNTL	-0.48166	0.183015	0.57245
CD4+ Stressed	MTMR10	-0.421278	0.182664	0.43553
Inflammatory Monocytes	LRRC75B	-0.680865	0.183008	0.613309
Granulocytes_NIBAN1_TXNIPhi	LRPAP1	-0.393888	0.182995	0.382609
CD8+ GZMK+ Tm	PLPP6	-0.500735	0.182643	0.483299
CD8+ GZMK+ Tm	ZNF678	-0.342314	0.182641	0.483299
Monocytes EREG+	ATM	-0.395882	0.18299	0.929151
STS Epithelial-like	ALK	-1.60742	0.185142	0.446673
M2 APOC1+ APOE+	SPOCK2	-0.688564	0.182989	0.642346
CD8+ Exhausted	PPP1R16B	-0.581791	0.182639	0.309503
Pericytes	NUTM2A-AS1	-0.38471	0.188897	0.99256
STS Mesenchymal-like ECM Remodeling	LINC02237	-1.48493	0.185136	0.576239
CD4+ Tn	C6orf62	-0.328883	0.182635	0.573338
Matrix CAFs	SYDE1	-0.589992	0.190228	0.999515
Proinflammatory PMNs	L3HYPDH	-0.602262	0.182972	0.518372
CD8+ Stressed	MID1IP1	-0.374756	0.182622	0.461748
Monocytes EREG+	FAM177A1	-0.398675	0.182971	0.929151
STS Immunomodulatory	TUBA4A	-0.990883	0.185123	0.999998
CD4+ T memory	TFEC	-0.720905	0.182618	0.662389
CD8+ GZMK+ Tm	DNASE1	-0.340448	0.182615	0.483299
CD8+ Early Activation	ZNF879	-0.523273	0.182607	0.541944
DCs CD1c+	HAUS5	-0.623618	0.182955	0.957384
STS Mesenchymal-like ECM Remodeling	IQCH	-0.914463	0.1851	0.576239
STS Myofibroblastic	TRNAU1AP	-0.285097	0.185093	0.967991
CD8+ Activated	ZMYM6	-0.377928	0.182589	0.416719
CD4+ Tn	NDUFB1	-0.413113	0.182584	0.573298
DCs AREG+	CD151	-0.468743	0.182925	0.654202
STS Proangiogenic	TMEM63A	-0.901835	0.185074	0.999994
STS Myofibroblastic	RNF139-AS1	-0.910318	0.185067	0.967991
STS Mesenchymal-like Undiff.	AC018647.2	-0.684006	0.185066	0.570844
CD8+ GZMK+ Tm	ZDHHC13	-0.350802	0.18256	0.483299
Monocytes EREG+	SLF1	-0.506244	0.182907	0.929151
Matrix CAFs	CYCS	-0.387695	0.190154	0.999515
STS Epithelial-like	AC026894.1	-1.24023	0.185052	0.446584
Granulocytes_NIBAN1_TXNIPhi	PRMT1	-0.454227	0.182899	0.382509
CD8+ Early Activation	DUS3L	-0.32205	0.182545	0.541866
CD8+ Early Activation	PPIL6	-0.54288	0.182536	0.541866
STS Mesenchymal-like Undiff.	MUTYH	-0.595271	0.185034	0.570844
CD4+ T memory	CCHCR1	-0.469863	0.182527	0.662217
CD4+ Activated	DERL1	-0.382264	0.182526	0.585406
M2 TREM2+ SPP1+	BBX	-0.377014	0.182874	0.640294
STS Immunomodulatory	ASAP1	-0.445629	0.185021	0.999998
CD4+ T memory	CHST10	-0.466226	0.18252	0.662217
Immunoregulatroy PMNs	OSBPL7	-0.559481	0.182869	0.327182
CD8+ GZMK+ Tm	AC006581.2	-0.758753	0.182517	0.483299
CD4+ Stressed	RRAGA	-0.38268	0.182512	0.435284
NK cells CD56 high	TMEM191B	-0.504281	0.182504	0.451783
Mastocytes	PIAS1	-0.42533	0.182852	0.572079
Inflammatory Monocytes	HDAC8	-0.463256	0.182849	0.613309
Capillary Venous Endothelial Cells	CMAS	-0.441839	0.188757	0.39232
Inflammatory Monocytes	EEF1AKMT2	-0.371291	0.182843	0.613309
STS Mesenchymal-like Undiff.	LINC00658	-1.38138	0.184993	0.570844
Arterial Endothelial Cells	BACE2	-0.520941	0.188744	0.999833
CD4+ Tfh	ZNF33B	-0.439241	0.182481	0.513023
STS Proangiogenic	RTCB	-0.771469	0.184976	0.999994
STS CTA high	HR	-2.14291	0.184973	0.815356
Proinflammatory PMNs	MAD2L2	-0.433974	0.182819	0.518235
Inflammatory Monocytes	HSF5	-0.709419	0.182819	0.613309
CD8+ GZMK+ Tm	FHL3	-0.461929	0.182469	0.483299
Pericytes	PHF8	-0.645494	0.188726	0.99256
CD4+ T memory	SHC4	-0.553606	0.18246	0.662217
M2 TREM2+ SPP1+	C21orf91	-0.50686	0.182807	0.640266
NK cells CD56 high	DDN-AS1	-0.497893	0.182457	0.451783
STS Myofibroblastic	ALG1L9P	-1.05949	0.184957	0.967991
Capillary Venous Endothelial Cells	AL391840.3	-0.654261	0.188711	0.392281
JAK2_high_STS	EIF2AK4	-1.3834	0.184949	0.999869
Capillary Venous Endothelial Cells	SYMPK	-0.470406	0.188701	0.392281
Matrix CAFs	GCSH	-0.506902	0.190037	0.999515
STS Immunomodulatory	NAA30	-0.396376	0.184938	0.999998
Proinflammatory PMNs	GCDH	-0.469985	0.182783	0.518235
Mastocytes	AFG1L	-0.543644	0.182778	0.572062
STS Proangiogenic	TRAF1	-1.64459	0.184928	0.999994
CD8+ Early Activation	UNK	-0.34426	0.182424	0.541719
CD4+ T memory	SSSCA1-AS1	-0.567654	0.182422	0.662217
CD4+ Th17	AC138627.1	-0.536825	0.182421	0.615049
CD36+ CAFs	PI4K2A	-0.464462	0.19002	0.992363
DCs AREG+	ABCC5	-0.396351	0.182767	0.654202
STS CTA high	ST6GALNAC3	-2.29335	0.184916	0.815356
NK cells CD56 high	MGAT4B	-0.331849	0.182412	0.451755
DCs AREG+	CTSC	-0.57628	0.182761	0.654202
Macro SELENOP+ SLC40A1+	PTGDS	-0.844467	0.182752	0.33295
Mastocytes	ST6GAL1	-0.477608	0.182751	0.572062
NK cells CD56 low	WDHD1	-0.387191	0.182401	0.734284
CD4+ T memory	LINC01146	-0.4097	0.182397	0.662217
CD36+ CAFs	SNIP1	-0.56507	0.189997	0.992363
CD8+ Activated	AC004241.1	-0.475129	0.182397	0.416573
Monocytes EREG+	YIPF3	-0.375702	0.182746	0.929151
Immunoregulatroy PMNs	SEPHS2	-0.412803	0.18274	0.326987
Monocytes EREG+	KAT6A	-0.443356	0.18274	0.929151
STS Mesenchymal-like Contactin+	VPS26A	-0.402746	0.184891	0.693581
CD4+ T memory	CCDC125	-0.386951	0.182377	0.662217
CD4+ Tregs	AP000692.1	-0.505671	0.182375	0.567024
STS Proangiogenic	COL6A6	-2.53479	0.184875	0.999994
CD4+ T memory	AL713852.1	-0.643177	0.182373	0.662217
STS Mesenchymal-like ECM Remodeling	AL442071.2	-1.42519	0.184874	0.576196
STS Epithelial-like	NABP1	-0.606163	0.184871	0.44627
CD4+ Tn	IL16	-0.347515	0.182367	0.572853
Arterial Endothelial Cells	SOX12	-0.536977	0.188625	0.999833
CD4+ Tregs	CTDP1	-0.372672	0.182362	0.567024
Capillary Venous Endothelial Cells	SFT2D3	-0.512077	0.188622	0.392213
STS Mesenchymal-like Undiff.	IL17RC	-0.571059	0.184857	0.570571
CD8+ Exhausted	GIGYF2	-0.423169	0.182351	0.30912
STS Epithelial-like	PPP1R14C	-1.61162	0.184848	0.44627
CD4+ Tfh	BRD1	-0.409114	0.182338	0.513023
CD4+ Th17	HPS5	-0.327907	0.182338	0.614905
M2 APOC1+ APOE+	FSIP1	-0.71242	0.182686	0.641421
STS Epithelial-like	SPTBN4	-1.09275	0.184837	0.44627
STS Proangiogenic	ABI2	-0.748078	0.184835	0.999994
CD8+ Activated	AL133523.1	-0.466498	0.182333	0.416511
STS Mesenchymal-like Contactin+	BZW1	-0.556353	0.184833	0.693581
CD4+ T memory	DLG3	-0.350782	0.182327	0.662217
Inflammatory Monocytes	SGCZ	-0.666861	0.182669	0.613309
CD8+ Early Activation	GPM6B	-0.375914	0.182318	0.541508
DCs CD1c+	SMPD4	-0.442532	0.182659	0.957384
Capillary Venous Endothelial Cells	FAM217B	-0.422253	0.188571	0.392163
CD8+ Early Activation	LCK	-0.320703	0.182308	0.541508
CD8+ GZMK+ Tm	FNBP1L	-0.510324	0.182305	0.4831
CD8+ Early Activation	CRTC3-AS1	-0.481582	0.182302	0.541508
CD8+ GZMK+ Tm	TRIM3	-0.483853	0.182296	0.4831
M2 APOC1+ APOE+	GINS4	-0.539354	0.182644	0.641413
CD4+ Tn	MT1X	-0.443752	0.182288	0.572722
CD8+ Activated	FBXO27	-0.737484	0.182287	0.416469
CD8+ ISG	SYMPK	-0.37804	0.182282	0.439654
Capillary Venous Endothelial Cells	AL589843.1	-0.996144	0.188544	0.392163
Monocytes EREG+	XRN1	-0.362705	0.18262	0.929151
Immunoregulatroy PMNs	L2HGDH	-0.535857	0.182616	0.326802
Proinflammatory PMNs	ABI1	-0.400934	0.182613	0.517955
Inflammatory Monocytes	TLCD5	-0.686454	0.182607	0.613309
DCs AREG+	CDK5RAP2	-0.48574	0.182606	0.654202
CD8+ Early Activation	FGL2	-0.429831	0.182257	0.541508
Capillary Venous Endothelial Cells	JAGN1	-0.436298	0.188517	0.392163
CD4+ Tregs	RPS15A	-0.348782	0.182251	0.56687
CD4+ Tregs	ADH1B	-0.536242	0.182246	0.56687
STS Epithelial-like	RSPH9	-0.984599	0.184743	0.44627
Monocytes EREG+	PLD2	-0.437847	0.182588	0.929151
Granulocytes_NIBAN1_TXNIPhi	ERP29	-0.478917	0.182586	0.382098
NK cells CD56 low	OGT	-0.366096	0.182234	0.734284
CD8+ Early Activation	LAMTOR5	-0.358433	0.182234	0.541508
Mastocytes	PKD2L1	-0.609317	0.182583	0.571783
STS Mesenchymal-like ECM Remodeling	ZNF525	-0.492299	0.184736	0.575961
STS Myofibroblastic	PCDH7	-0.742185	0.184735	0.967991
Arterial Endothelial Cells	PTCHD4	-1.7023	0.188493	0.999833
Capillary Venous Endothelial Cells	DEGS1	-0.425885	0.188492	0.392163
Capillary Venous Endothelial Cells	UTP20	-0.454981	0.188487	0.392163
CD4+ Th17	AC118555.1	-0.533835	0.182221	0.614649
STS Proangiogenic	F13A1	-2.80728	0.184723	0.999994
CD4+ Stressed	SNRNP27	-0.420191	0.18222	0.435019
DCs CD1c+	UBR5	-0.422797	0.182567	0.957384
CD4+ Tregs	DIABLO	-0.531769	0.182217	0.56687
CD8+ Activated	ATP6V0A4	-0.528513	0.182215	0.416414
CD36+ CAFs	TYSND1	-0.620427	0.189815	0.992363
Mastocytes	ATF7IP	-0.389953	0.182561	0.571783
NA	ARFGEF2	-0.418639	0.18256	0.334466
Proinflammatory PMNs	LINC01678	-0.492214	0.182546	0.517884
STS CTA high	AC093627.6	-2.64302	0.184697	0.815356
Immunoregulatroy PMNs	UCK1	-0.418935	0.182543	0.326707
Macro SELENOP+ SLC40A1+	ETFDH	-0.427617	0.182537	0.332614
Capillary Venous Endothelial Cells	TUBGCP2	-0.436702	0.188447	0.392163
DCs CD1c+	DENND2C	-0.673961	0.182527	0.957384
JAK2_high_STS	VAMP3	-1.46467	0.18468	0.999869
Vascular CAFs	CDC42EP3	-0.622356	0.189776	0.907333
CD4+ Th17	KIF20B	-0.356958	0.182174	0.614626
Immunoregulatroy PMNs	CCT6B	-0.502517	0.182522	0.326704
STS Proangiogenic	COL23A1	-2.11202	0.184673	0.999994
Proinflammatory PMNs	BLMH	-0.427076	0.182514	0.517882
CD4+ Tregs	DDX3Y	-0.559764	0.182162	0.56687
Inflammatory Monocytes	ZNF468	-0.512271	0.182507	0.613309
CD4+ Th17	GNG8	-0.740935	0.182158	0.614626
CD8+ Stressed	AC083862.3	-0.408308	0.182153	0.461018
STS Mesenchymal-like Undiff.	SUOX	-0.47425	0.184651	0.570245
CD4+ Tfh	CUL5	-0.396456	0.182147	0.512806
CD8+ ISG	UBR1	-0.456816	0.182147	0.439547
CD4+ Th17	AC002429.2	-0.753769	0.182147	0.614626
CD8+ Activated	LIMCH1	-0.731738	0.182144	0.416329
STS Mesenchymal-like Undiff.	OSCP1	-0.732809	0.184646	0.570245
STS Immunomodulatory	AL118511.1	-1.53159	0.184645	0.999998
Tip Endothelial Cells	NAP1L5	-0.510126	0.188405	0.993277
CD36+ CAFs	MOB1B	-0.484115	0.189742	0.992363
Mastocytes	AC138207.4	-0.648399	0.182488	0.571705
CD4+ Th17	ZNF324B	-0.498278	0.182135	0.614626
CD8+ Early Activation	KRCC1	-0.323515	0.182132	0.541485
CD4+ Activated	SCGB2B2	-0.52986	0.18213	0.584661
Matrix CAFs	LINC00310	-1.04422	0.189728	0.999515
CD8+ Activated	TOX2	-0.509007	0.182121	0.416329
Macro SELENOP+ SLC40A1+	NLRX1	-0.48807	0.18247	0.332595
NK cells CD56 high	TMED2-DT	-0.493592	0.18212	0.451105
Arterial Endothelial Cells	CNTLN	-0.651616	0.18838	0.999833
CD4+ Th17	AC008735.2	-0.503535	0.182116	0.614626
Granulocytes_NIBAN1_TXNIPhi	CLIP1	-0.354133	0.182464	0.38194
CD4+ Tn	HIKESHI	-0.319083	0.182113	0.572348
Macro SELENOP+ SLC40A1+	SURF2	-0.353645	0.182462	0.332595
Macro SELENOP+ SLC40A1+	PGAP2	-0.429046	0.18246	0.332595
DCs CD1c+	ZNF100	-0.428443	0.182459	0.957384
CD8+ Activated	MTCL1	-0.747311	0.182101	0.416329
CD4+ Stressed	MAML1	-0.364535	0.182101	0.434917
NA	NHLRC3	-0.538777	0.182449	0.334311
Inflammatory Monocytes	CCNQ	-0.377134	0.182449	0.613309
CD4+ Th17	AL353135.2	-0.543489	0.182097	0.614626
Inflammatory Monocytes	ECHS1	-0.400869	0.182444	0.613309
M2 APOC1+ APOE+	XCR1	-0.676246	0.182444	0.640847
STS Epithelial-like	GPR84	-1.38602	0.184594	0.44604
CD4+ T memory	PCYT2	-0.507441	0.182091	0.662217
STS Mesenchymal-like ECM Remodeling	RBM14	-0.28396	0.184588	0.575617
CD8+ Stressed	MASTL	-0.380889	0.182081	0.460913
CD4+ Stressed	DNPEP	-0.407118	0.18208	0.434917
CD4+ Activated	FGFBP2	-0.911557	0.182079	0.584619
NK cells CD56 high	TMEM60	-0.372013	0.182075	0.451066
STS Proangiogenic	TMEM266	-2.28907	0.184577	0.999994
CD8+ GZMK+ Tm	ZBTB18	-0.358971	0.182073	0.482736
CD8+ ISG	MOB4	-0.378187	0.182061	0.439512
STS Mesenchymal-like Undiff.	AL359258.2	-1.36189	0.18456	0.570245
NK cells CD56 low	LRIG1	-0.489345	0.182056	0.734284
STS Myofibroblastic	ERCC5	-0.410084	0.184557	0.967991
CD36+ CAFs	ZNF274	-0.453706	0.189649	0.992363
NA	C12orf76	-0.489956	0.182395	0.334275
CD4+ Th17	AL157938.3	-0.492371	0.182042	0.614626
CD4+ Stressed	RIOK2	-0.37781	0.182041	0.43491
NA	ADNP	-0.42749	0.182388	0.334275
CD8+ Stressed	RCN3	-0.532529	0.182038	0.46088
M2 APOC1+ APOE+	FAM102A	-0.572461	0.182381	0.640763
STS Mesenchymal-like Undiff.	NUP93	-0.290216	0.184533	0.570245
NK cells CD56 high	TRIM72	-0.534321	0.182023	0.451013
NK cells CD56 high	ZNF257	-0.351531	0.182023	0.451013
CD8+ GZMK+ Tm	DSCAML1	-0.472401	0.182022	0.482736
CD4+ Stressed	DDX24	-0.345141	0.18202	0.43491
Mastocytes	AKT2	-0.402313	0.182367	0.571435
STS CTA high	DIPK2B	-2.14302	0.18452	0.815356
STS Mesenchymal-like Undiff.	CBX2	-1.25223	0.184517	0.570245
CD4+ Activated	FOCAD	-0.456983	0.182012	0.584614
CD4+ Activated	ZDHHC17	-0.361794	0.18201	0.584614
Matrix CAFs	KLF11	-0.852073	0.189613	0.999515
NK cells CD56 high	LYPD6B	-0.794846	0.182009	0.451013
JAK2_high_STS	PRORP	-2.92211	0.18451	0.999869
CD8+ Stressed	ABHD12	-0.348075	0.182006	0.460876
CD36+ CAFs	ADGRA2	-0.550569	0.189609	0.992363
Matrix CAFs	GBGT1	-0.817314	0.189605	0.999515
JAK2_high_STS	POLR2D	-2.1954	0.184498	0.999869
CD8+ Activated	BRD9	-0.367494	0.181994	0.416298
CD8+ Activated	Z93403.1	-0.594009	0.181992	0.416298
CD4+ Tregs	TUBA4B	-0.514907	0.181986	0.566743
STS Epithelial-like	XYLB	-0.693794	0.184489	0.445849
CD8+ Early Activation	KBTBD3	-0.36091	0.181984	0.541256
NK cells CD56 high	STAR	-0.770087	0.18198	0.451013
Capillary Venous Endothelial Cells	BX470102.2	-0.998467	0.188244	0.391833
Inflammatory Monocytes	EFNA2	-0.775411	0.182325	0.613309
Capillary Venous Endothelial Cells	CD3D	-0.796462	0.188239	0.391833
CD36+ CAFs	CRADD	-0.676009	0.189575	0.992363
STS Mesenchymal-like Contactin+	ATP11B	-0.665397	0.184473	0.693241
Granulocytes_NIBAN1_TXNIPhi	TFPI	-0.66969	0.182318	0.381685
CD4+ Stressed	MRPL28	-0.419381	0.181969	0.434874
NK cells CD56 high	AL355916.1	-0.392257	0.181969	0.451013
Inflammatory Monocytes	POGLUT3	-0.540017	0.182315	0.613309
STS Mesenchymal-like ECM Remodeling	HCFC1	-0.293631	0.184467	0.575416
STS Mesenchymal-like Contactin+	EFCAB14	-0.362998	0.184464	0.693241
Vascular CAFs	TMEM147	-0.489693	0.189564	0.906947
CD8+ Stressed	LRRC42	-0.480267	0.18196	0.460835
CD4+ Tregs	HARBI1	-0.458217	0.181958	0.566743
Proinflammatory PMNs	IL3RA	-0.723494	0.182307	0.517385
STS Proangiogenic	CTDP1	-0.790325	0.18446	0.999994
CD4+ Tn	SERPINB1	-0.359051	0.181955	0.57203
JAK2_high_STS	ZFP90	-2.32268	0.184457	0.999869
STS Epithelial-like	SLAIN1	-1.3814	0.184444	0.445802
STS Mesenchymal-like Undiff.	C19orf81	-1.35179	0.184439	0.570245
CD8+ GZMK+ Tm	SNHG21	-0.416093	0.181935	0.482736
Pericytes	CCDC191	-0.838991	0.188197	0.99256
CD36+ CAFs	APTX	-0.444987	0.189531	0.992363
STS Epithelial-like	KIAA1614	-0.731856	0.18443	0.445802
STS CTA high	RUBCNL	-1.80314	0.184424	0.815356
CD8+ Activated	AKAP11	-0.352167	0.181919	0.416253
STS Myofibroblastic	DAND5	-1.3099	0.184422	0.967991
CD4+ Th17	TMEM236	-0.512344	0.181919	0.614626
CD8+ Exhausted	SNRPB2	-0.352484	0.181915	0.308552
CD8+ Exhausted	TRAC	-0.414794	0.181904	0.308552
STS Myofibroblastic	RNF103	-0.359551	0.184407	0.967991
Macro SELENOP+ SLC40A1+	AL021707.1	-0.7135	0.18225	0.332333
CD4+ Tfh	ICAM1	-0.4607	0.1819	0.512646
Pericytes	LPCAT2	-0.550518	0.188165	0.99256
CD4+ Tregs	SMAGP	-0.474433	0.181898	0.566743
CD8+ Stressed	PSMB9	-0.432993	0.181892	0.460809
STS Mesenchymal-like ECM Remodeling	AQP4-AS1	-1.43232	0.184392	0.575318
Mastocytes	CA4	-0.725591	0.182236	0.571136
CD4+ Activated	AL354733.3	-0.593012	0.181882	0.584603
Monocytes EREG+	RAB7A	-0.425235	0.182227	0.929151
STS CTA high	GFOD1	-1.43278	0.184376	0.815356
Mastocytes	ATXN7L1	-0.462756	0.18222	0.571136
CD8+ Early Activation	EIF3E	-0.349005	0.181868	0.541017
DCs AREG+	PRPS1	-0.474982	0.182216	0.654202
CD8+ Early Activation	UBE2M	-0.344592	0.181864	0.541017
Monocytes EREG+	AC020911.2	-0.696113	0.182212	0.929151
CD8+ Exhausted	RASAL3	-0.395962	0.181862	0.30853
CD4+ Tfh	CPOX	-0.429103	0.18186	0.512646
Arterial Endothelial Cells	UBAP2L	-0.509801	0.188125	0.999833
CD8+ Stressed	HINT3	-0.350551	0.181857	0.460806
CD8+ GZMK+ Tm	XXYLT1-AS2	-0.488821	0.181851	0.482736
M2 TREM2+ SPP1+	AP2B1	-0.430055	0.1822	0.639577
NK cells CD56 low	MDP1	-0.397004	0.18185	0.734155
Vascular CAFs	P4HA3	-1.59361	0.189453	0.906736
CD4+ Tregs	AXIN1	-0.340587	0.181848	0.566743
Tip Endothelial Cells	GLIS2	-0.725256	0.188114	0.993277
STS Epithelial-like	AP000331.1	-1.50659	0.18435	0.445701
CD4+ Th17	LINC02361	-0.532704	0.181844	0.614626
CD8+ GZMK+ Tm	C13orf46	-0.543828	0.181844	0.482736
NK cells CD56 low	FANCL	-0.414723	0.181844	0.734155
CD4+ Activated	ZNF184	-0.397309	0.18184	0.584603
STS CTA high	SLAIN1	-1.8842	0.184343	0.815356
STS CTA high	GLCE	-0.610644	0.184337	0.815356
CD8+ Activated	FALEC	-0.727136	0.181826	0.416102
CD4+ Tfh	MXD4	-0.364133	0.18182	0.512646
STS Proangiogenic	SLC25A16	-0.7515	0.184323	0.999994
M2 APOC1+ APOE+	AC079142.1	-0.691604	0.182166	0.640146
NA	TAOK1	-0.41725	0.182162	0.333999
CD8+ Activated	NBPF10	-0.501618	0.181813	0.416102
STS Myofibroblastic	FGFR1	-0.348796	0.184315	0.967991
JAK2_high_STS	TXNDC17	-2.84983	0.184314	0.999869
Capillary Venous Endothelial Cells	SCAMP5	-0.451613	0.188076	0.391715
STS Proangiogenic	CHN1	-1.40403	0.184313	0.999994
CD36+ CAFs	TPT1-AS1	-0.552329	0.18941	0.992363
CD8+ Early Activation	C12orf76	-0.343526	0.181804	0.541017
CD4+ Tfh	BAZ1A	-0.356479	0.181804	0.512646
NA	RNPS1	-0.363482	0.182153	0.333999
CD4+ Tfh	MKNK1	-0.448322	0.1818	0.512646
Arterial Endothelial Cells	NUAK2	-0.745412	0.188066	0.999833
Inflammatory Monocytes	MTREX	-0.358499	0.182147	0.613309
CD4+ Tn	SLC2A11	-0.369347	0.181796	0.571648
CD4+ Tfh	MLLT10	-0.409407	0.181796	0.512646
Matrix CAFs	WDR43	-0.569207	0.1894	0.999515
JAK2_high_STS	PREPL	-1.47713	0.184295	0.999869
CD4+ Stressed	ZNHIT3	-0.378228	0.181787	0.434848
CD8+ Early Activation	HHEX	-0.545286	0.181784	0.541017
DCs CD1c+	COA7	-0.536188	0.182133	0.957384
NK cells CD56 high	ATPAF1	-0.317758	0.181781	0.451013
CD4+ T memory	C17orf80	-0.350437	0.181775	0.661537
Macro SELENOP+ SLC40A1+	RAB27A	-0.552088	0.182123	0.332211
CD4+ Tregs	LINC01641	-0.502411	0.181769	0.566646
Inflammatory Monocytes	ZFP69	-0.626304	0.18211	0.613309
STS Myofibroblastic	CDH18	-1.55402	0.184262	0.967991
NA	AP3B1	-0.364896	0.182107	0.333972
Inflammatory Monocytes	CDCA7L	-0.44854	0.182107	0.613309
STS Mesenchymal-like Contactin+	JOSD1	-0.501214	0.184259	0.693024
Inflammatory Monocytes	CLEC11A	-0.49205	0.182105	0.613309
Matrix CAFs	PRDM1	-0.649788	0.189359	0.999515
CD4+ T memory	FGF13	-0.740563	0.181753	0.661537
CD8+ Stressed	PELI1	-0.449763	0.18175	0.460688
CD8+ Early Activation	ITGB3BP	-0.349135	0.18175	0.541017
CD36+ CAFs	DMPK	-0.6783	0.189354	0.992363
Matrix CAFs	CRYAB	-0.641385	0.189352	0.999515
Arterial Endothelial Cells	PPFIBP1	-0.430761	0.188008	0.999833
STS Proangiogenic	C14orf39	-2.96414	0.184241	0.999994
STS Mesenchymal-like Undiff.	KCTD19	-0.991552	0.184241	0.569892
STS Mesenchymal-like Undiff.	NMT2	-0.296537	0.184237	0.569892
Inflammatory Monocytes	DHX35	-0.477354	0.182081	0.613309
CD36+ CAFs	DPY19L3	-0.566941	0.189336	0.992363
Mastocytes	BMP8A	-0.632651	0.18208	0.571136
CD8+ GZMK+ Tm	TBC1D12	-0.596512	0.181729	0.482662
Inflammatory Monocytes	MAP3K6	-0.51452	0.182077	0.613309
CD8+ Activated	GTSE1	-0.747924	0.181728	0.416089
STS Mesenchymal-like ECM Remodeling	ADRA1B	-1.29524	0.184224	0.574899
STS Epithelial-like	SIRT4	-1.26075	0.184223	0.445603
CD4+ T memory	PABPC4-AS1	-0.534314	0.181718	0.661537
Granulocytes_NIBAN1_TXNIPhi	IKBKB	-0.471585	0.182059	0.381434
STS Epithelial-like	HIST1H2BH	-1.28267	0.184211	0.445603
STS Epithelial-like	PCGF3	-0.22529	0.184206	0.445603
STS Epithelial-like	B3GALT1	-1.37547	0.1842	0.445603
CD8+ Stressed	CCDC86	-0.480465	0.181694	0.46063
CD8+ Stressed	CPSF4	-0.325753	0.181693	0.46063
CD8+ Exhausted	SMIM14	-0.474964	0.181691	0.308379
STS Mesenchymal-like ECM Remodeling	AC026979.2	-0.616787	0.184195	0.574899
Monocytes EREG+	PPP3CA	-0.486858	0.182039	0.929151
STS Mesenchymal-like Undiff.	TMEM62	-0.400188	0.184192	0.569892
CD8+ Activated	SPON1-AS1	-0.622074	0.181686	0.416089
NK cells CD56 high	C15orf40	-0.366909	0.181676	0.45096
CD4+ Tn	STUB1	-0.358728	0.181674	0.571384
JAK2_high_STS	NACA	-1.18016	0.184173	0.999869
CD8+ GZMK+ Tm	ZNF696	-0.473083	0.181666	0.482581
STS Epithelial-like	TCTE3	-0.656386	0.184164	0.445603
Inflammatory Monocytes	AC132192.1	-0.620954	0.182005	0.613309
M2 APOC1+ APOE+	USP12-AS1	-0.715806	0.182001	0.63984
NK cells CD56 high	AC018521.5	-0.382704	0.181651	0.45096
NA	GGCT	-0.462437	0.181996	0.333806
CD8+ Stressed	KRT81	-0.606596	0.181638	0.46063
STS CTA high	MRVI1-AS1	-1.96446	0.184141	0.815356
DCs CD1c+	B3GNT7	-0.737193	0.181985	0.957384
STS Proangiogenic	AC022916.1	-1.94068	0.184138	0.999994
NA	LINC01578	-0.347642	0.18198	0.333806
M2 APOC1+ APOE+	SLC22A1	-0.728465	0.18198	0.63984
M2 APOC1+ APOE+	BEX2	-0.681376	0.181974	0.63984
CD8+ Exhausted	PLK3	-0.358627	0.18162	0.308292
NK cells CD56 low	NGLY1	-0.37118	0.181613	0.733777
CD36+ CAFs	ST3GAL3	-0.74859	0.189217	0.992363
NK cells CD56 low	ALKBH7	-0.349682	0.181609	0.733777
STS Epithelial-like	SPDYE5	-1.22755	0.18411	0.445603
CD8+ GZMK+ Tm	CR1	-0.781912	0.181603	0.482499
CD4+ Tn	ESF1	-0.315186	0.181602	0.571275
CD8+ ISG	GABPB1-AS1	-0.5393	0.181594	0.438802
CD8+ Activated	ATG4B	-0.342663	0.181593	0.416069
NK cells CD56 low	PPP1R15B	-0.324356	0.181591	0.733777
Matrix CAFs	NACC1	-0.777368	0.189198	0.999515
CD8+ Early Activation	ZBTB48	-0.512395	0.181587	0.540815
STS Immunomodulatory	MIA2	-0.35205	0.184091	0.999998
DCs CD1c+	GRAMD4	-0.426756	0.181935	0.957384
Mastocytes	AC006160.1	-0.628507	0.181929	0.570939
CD4+ Activated	LARP4B	-0.478192	0.181577	0.584365
CD8+ Exhausted	KPNA5	-0.452928	0.181577	0.308288
NK cells CD56 high	AL031668.1	-0.481783	0.181576	0.45096
NK cells CD56 high	LINC00921	-0.777073	0.181575	0.45096
NK cells CD56 high	EIF4ENIF1	-0.346113	0.181572	0.45096
CD4+ Tfh	UQCR11	-0.419496	0.181571	0.512646
CD8+ Activated	KCNN1	-0.501728	0.181567	0.416069
CD4+ Th17	PIGL	-0.355621	0.181566	0.614459
STS Epithelial-like	PLEKHS1	-1.47908	0.184069	0.445603
STS Proangiogenic	SP100	-1.22523	0.184067	0.999994
CD8+ GZMK+ Tm	AC103703.1	-0.508902	0.181559	0.482465
Inflammatory Monocytes	PARP15	-0.462483	0.181908	0.613309
CD8+ Stressed	VEGFA	-0.519135	0.181558	0.460584
NK cells CD56 low	BCAP31	-0.352644	0.181558	0.733777
DCs AREG+	SERPINH1	-0.497955	0.181907	0.654202
M2 APOC1+ APOE+	SH3KBP1	-0.409932	0.181905	0.63984
CD8+ Early Activation	SH3TC1	-0.400023	0.181552	0.540815
Immunoregulatroy PMNs	SNRPE	-0.400898	0.1819	0.325758
STS Epithelial-like	ZKSCAN3	-0.610648	0.184053	0.445603
M2 APOC1+ APOE+	AC104316.1	-0.678549	0.181893	0.63984
STS Epithelial-like	MED12L	-0.987288	0.184048	0.445603
Capillary Venous Endothelial Cells	MTF1	-0.443978	0.187811	0.39122
STS Mesenchymal-like ECM Remodeling	AL513188.1	-1.11695	0.184045	0.574652
Inflammatory Monocytes	AKR1E2	-0.69109	0.181888	0.613309
CD4+ T memory	DICER1-AS1	-0.564628	0.181539	0.66131
Inflammatory Monocytes	TRIM66	-0.494624	0.181887	0.613309
CD36+ CAFs	NUDT6	-0.593836	0.189133	0.992363
Inflammatory Monocytes	LAMB2	-0.51757	0.181867	0.613309
CD36+ CAFs	STOML1	-0.671244	0.189125	0.992363
CD36+ CAFs	EMX2OS	-0.51626	0.189121	0.992363
CD4+ Th17	TTI1	-0.355843	0.181512	0.614434
STS Proangiogenic	ACSL4	-1.00954	0.184015	0.999994
CD4+ Tn	ARL6IP6	-0.316648	0.181508	0.571097
Inflammatory Monocytes	CAD	-0.572226	0.181856	0.613309
CD8+ Exhausted	MFSD14C	-0.476683	0.181505	0.3082
Proinflammatory PMNs	APBA1	-0.657438	0.181843	0.516338
STS Myofibroblastic	SUGP1	-0.349041	0.183997	0.967991
Monocytes EREG+	PGPEP1	-0.47234	0.181838	0.929151
CD4+ Th17	L3HYPDH	-0.466692	0.181488	0.614434
CD4+ Tn	PCED1A	-0.488553	0.181487	0.571097
Macro SELENOP+ SLC40A1+	MBOAT7	-0.508074	0.181831	0.331791
CD4+ Th17	CEP126	-0.422811	0.181473	0.614434
Matrix CAFs	SPRY1	-0.648596	0.18908	0.999515
CD8+ ISG	MPP7	-0.614752	0.181469	0.438572
STS Immunomodulatory	YLPM1	-0.365218	0.18396	0.999998
CD8+ GZMK+ Tm	AC073389.1	-0.495828	0.181454	0.482347
Capillary Venous Endothelial Cells	RTCA	-0.379896	0.187723	0.391094
Inflammatory Monocytes	LINC02398	-0.673721	0.181801	0.613309
CD4+ Th17	LINC02802	-0.50483	0.181449	0.614434
CD4+ Tn	BDNF-AS	-0.447632	0.181448	0.571097
STS Mesenchymal-like ECM Remodeling	ACOT8	-0.364596	0.183948	0.574558
STS CTA high	OTX2	-1.88141	0.183948	0.815356
STS Epithelial-like	SEL1L	-0.298851	0.183946	0.4456
CD4+ Th17	AP005019.1	-0.504482	0.181442	0.614434
CD8+ Activated	SARDH	-0.454491	0.18144	0.415895
Matrix CAFs	PPARG	-0.748384	0.189047	0.999515
Mastocytes	TAF3	-0.380047	0.181787	0.570836
STS Epithelial-like	AC006064.2	-1.11356	0.183942	0.4456
CD8+ GZMK+ Tm	ARHGAP11A	-0.513861	0.181436	0.482347
Macro SELENOP+ SLC40A1+	TBP	-0.390397	0.181783	0.331745
STS Epithelial-like	GCNA	-1.14111	0.183937	0.4456
Immunoregulatroy PMNs	XPA	-0.423131	0.181778	0.325658
CD4+ Th17	LRRCC1	-0.350082	0.181425	0.614434
Immunoregulatroy PMNs	LTO1	-0.44514	0.181773	0.325658
CD8+ GZMK+ Tm	WRAP73	-0.326862	0.181416	0.482347
STS Mesenchymal-like Undiff.	MYPOP	-0.752897	0.183917	0.569608
CD8+ GZMK+ Tm	GRASP	-0.409076	0.181411	0.482347
CD8+ GZMK+ Tm	FGGY	-0.471432	0.181404	0.482347
Inflammatory Monocytes	TMEM79	-0.642165	0.181746	0.613309
Immunoregulatroy PMNs	SFXN2	-0.53632	0.181744	0.325658
STS Epithelial-like	OTX2	-1.38072	0.183891	0.4456
Capillary Venous Endothelial Cells	ATG9B	-1.24116	0.187649	0.390998
STS Mesenchymal-like ECM Remodeling	Z94277.1	-1.48493	0.183883	0.57446
DCs AREG+	UQCRQ	-0.415784	0.181727	0.654202
STS CTA high	CNTNAP4	-2.15941	0.18388	0.815356
CD8+ Exhausted	SSR2	-0.350037	0.181375	0.308083
CD8+ GZMK+ Tm	ANKRD16	-0.464739	0.181375	0.482347
NK cells CD56 low	PSMB3	-0.387419	0.181374	0.733777
Inflammatory Monocytes	U2AF1L5	-0.742612	0.181721	0.613309
Matrix CAFs	PTPN12	-0.52347	0.18898	0.999515
Capillary Venous Endothelial Cells	SHISA3	-1.0744	0.187639	0.390998
CD8+ ISG	RAB18	-0.324935	0.181362	0.438451
CD8+ Activated	P2RX7	-0.537256	0.181362	0.415895
Proinflammatory PMNs	TSEN15	-0.508107	0.181711	0.516053
CD4+ Tn	IL1R2	-0.628763	0.181358	0.571097
STS CTA high	HEXB	-0.629484	0.183853	0.815356
CD4+ Tn	EXO1	-0.579819	0.181345	0.571097
DCs CD1c+	SCFD1	-0.372912	0.181694	0.957384
CD4+ Th17	RDX	-0.369352	0.181343	0.614434
STS Myofibroblastic	PCTP	-0.358236	0.18384	0.967562
CD4+ Tn	SIK1	-0.510927	0.181331	0.571097
CD8+ GZMK+ Tm	ZNF805	-0.316668	0.18133	0.482347
CD8+ Activated	CCND2-AS1	-0.526989	0.181329	0.415895
Inflammatory Monocytes	MAP7D3	-0.446879	0.181677	0.613309
JAK2_high_STS	TMEM185A	-2.23496	0.183828	0.999869
CD8+ Activated	NDST1	-0.75578	0.18132	0.415895
Pericytes	BEND7	-0.580821	0.187587	0.99256
Monocytes EREG+	WDR91	-0.44218	0.181661	0.929151
DCs AREG+	SDHAF2	-0.413367	0.181659	0.654202
CD4+ T memory	NBPF9	-0.426232	0.181309	0.660874
CD4+ Tregs	AC246785.3	-0.762276	0.181306	0.565432
Vascular CAFs	ALDH9A1	-0.432601	0.188905	0.906146
M2 APOC1+ APOE+	AL158071.1	-0.661752	0.181643	0.639628
STS Immunomodulatory	EHMT2	-0.334354	0.183796	0.999998
NK cells CD56 high	ZBED6CL	-0.5329	0.18129	0.450738
Inflammatory Monocytes	RBM15-AS1	-0.647398	0.181637	0.613309
DCs CD1c+	AC034195.1	-0.726318	0.181636	0.957384
Pericytes	SDCBP	-0.375973	0.187551	0.99256
CD4+ Tregs	TTC33	-0.448006	0.18128	0.565432
Monocytes EREG+	KLHL36	-0.448893	0.181625	0.929151
CD8+ Stressed	UBTF	-0.328342	0.181275	0.460096
Mastocytes	PLPPR2	-0.567625	0.181624	0.570749
Inflammatory Monocytes	AC010333.2	-0.64762	0.181618	0.613309
Granulocytes_NIBAN1_TXNIPhi	TOR4A	-0.540355	0.181617	0.380948
CD4+ Stressed	ZSCAN16-AS1	-0.378889	0.181259	0.434405
Tip Endothelial Cells	TNFRSF1B	-0.589595	0.187529	0.993277
Mastocytes	IDO1	-0.763366	0.181606	0.570749
NA	RASGRP3	-0.642565	0.181606	0.333208
STS Mesenchymal-like Undiff.	PDCD1LG2	-0.972452	0.183755	0.569411
CD8+ Early Activation	UNC79	-0.559639	0.181247	0.54012
CD8+ Activated	NUAK1	-0.733877	0.181244	0.415895
CD8+ Activated	PKMYT1	-0.745303	0.181242	0.415895
CD8+ Exhausted	MFN1	-0.44175	0.181241	0.307889
NK cells CD56 high	AC011379.1	-0.480134	0.18124	0.450686
STS CTA high	TNFRSF18	-2.03188	0.183743	0.815356
Monocytes EREG+	MUL1	-0.46337	0.181576	0.929151
Inflammatory Monocytes	HIST4H4	-0.618363	0.181573	0.613309
Inflammatory Monocytes	IL17D	-0.687752	0.181572	0.613309
M2 APOC1+ APOE+	RELL1	-0.401574	0.181572	0.639572
Mastocytes	FMR1	-0.341969	0.181566	0.570749
STS Mesenchymal-like ECM Remodeling	NKX3-2	-1.16016	0.183716	0.574043
Proinflammatory PMNs	NECAP2	-0.378459	0.18156	0.515804
STS Mesenchymal-like ECM Remodeling	CHORDC1	-0.296865	0.183711	0.574043
CD8+ Activated	AC004917.1	-0.739476	0.181205	0.415895
Immunoregulatroy PMNs	TATDN3	-0.398101	0.181551	0.325393
DCs AREG+	SELENOW	-0.43589	0.181549	0.654202
Pericytes	ZSCAN29	-0.696697	0.18747	0.99256
NA	PHLDA2	-0.549499	0.181549	0.333208
STS Mesenchymal-like ECM Remodeling	AC008079.1	-1.24571	0.1837	0.574043
CD36+ CAFs	RBM43	-0.556186	0.188805	0.992363
STS Mesenchymal-like ECM Remodeling	RFESD	-0.539912	0.1837	0.574043
STS Epithelial-like	AL121574.1	-1.15891	0.183696	0.445431
CD8+ Exhausted	STAT1	-0.460028	0.181183	0.307879
CD36+ CAFs	PRMT9	-0.536301	0.188787	0.992363
NA	YIPF1	-0.54994	0.181524	0.333208
STS Epithelial-like	NCOA7-AS1	-1.09822	0.183667	0.445424
CD4+ Stressed	DPH3	-0.390568	0.181162	0.434405
Macro SELENOP+ SLC40A1+	CHN1	-0.522308	0.181511	0.331318
STS Epithelial-like	TMCC3	-1.69347	0.183666	0.445424
CD4+ Tn	MEGF8	-0.498936	0.181158	0.570823
NK cells CD56 high	AL096803.2	-0.429752	0.181157	0.450553
CD4+ Tfh	COX5B	-0.388123	0.181156	0.512049
CD4+ T memory	ZMAT4	-0.720958	0.181154	0.660698
CD8+ Early Activation	AL357153.2	-0.483746	0.181151	0.539939
CD4+ T memory	STPG4	-0.60774	0.181147	0.660698
STS Mesenchymal-like ECM Remodeling	FAM221A	-0.828849	0.18365	0.574043
STS Proangiogenic	KIAA0895	-2.34638	0.183648	0.999994
Immunoregulatroy PMNs	AC010333.2	-0.602325	0.181492	0.325325
STS Myofibroblastic	AKAP10	-0.388454	0.183647	0.967194
M2 APOC1+ APOE+	PPP3CA	-0.482409	0.181487	0.639411
NK cells CD56 high	AP000766.1	-0.430752	0.181136	0.450553
Granulocytes_NIBAN1_TXNIPhi	CORO1B	-0.458151	0.181486	0.38077
CD4+ Tn	SUCLG1	-0.326117	0.181129	0.570823
CD8+ ISG	EEF1AKMT1	-0.443822	0.181127	0.438022
NK cells CD56 high	MBLAC1	-0.487032	0.181123	0.450553
STS Myofibroblastic	AC005674.2	-1.19137	0.183627	0.967194
CD4+ Tn	TOX	-0.531983	0.181119	0.570823
CD8+ ISG	FYB1	-0.398731	0.181115	0.438022
CD4+ Th17	FALEC	-0.740559	0.181113	0.614434
Pericytes	THSD1	-0.593902	0.187382	0.99256
Inflammatory Monocytes	SNX21	-0.614762	0.181458	0.613309
STS Epithelial-like	DOT1L	-0.575929	0.183612	0.445424
CD4+ T memory	HIST1H3A	-0.497293	0.181106	0.660698
CD4+ Activated	PAQR3	-0.405075	0.181098	0.583412
STS CTA high	SPINT1	-2.00103	0.183604	0.815356
CD8+ Activated	FADS1	-0.511971	0.181093	0.415895
Capillary Venous Endothelial Cells	PRIMPOL	-0.508992	0.187361	0.39057
CD4+ Th17	AC017002.6	-0.737647	0.181087	0.614434
JAK2_high_STS	PLEKHB2	-3.06706	0.183587	0.999869
CD4+ Tregs	SIMC1	-0.518826	0.181078	0.564955
Inflammatory Monocytes	ZNF75D	-0.500379	0.181428	0.613309
Pericytes	RAD23B	-0.364401	0.187345	0.99256
CD8+ Activated	COL19A1	-0.748814	0.181069	0.415895
Immunoregulatroy PMNs	AP003680.1	-0.623423	0.181412	0.325247
STS Myofibroblastic	BX284668.6	-1.1934	0.183566	0.967194
CD8+ Early Activation	CERCAM	-0.584142	0.181058	0.53977
CD4+ Th17	LINC02539	-0.547174	0.181058	0.614434
STS Epithelial-like	AP000763.3	-1.51463	0.183563	0.445423
Granulocytes_NIBAN1_TXNIPhi	BLOC1S1	-0.394531	0.1814	0.380669
Proinflammatory PMNs	HAUS4	-0.398716	0.181396	0.515426
Inflammatory Monocytes	DOC2A	-0.704146	0.181394	0.613309
CD8+ Exhausted	MRFAP1	-0.387723	0.181043	0.307811
Granulocytes_NIBAN1_TXNIPhi	NDUFAF8	-0.409329	0.181379	0.380669
Capillary Venous Endothelial Cells	ZC3H12A	-0.569302	0.187301	0.390504
Inflammatory Monocytes	PRODH2	-0.767447	0.181375	0.613309
Inflammatory Monocytes	BORA	-0.61527	0.181374	0.613309
DCs CD1c+	C9orf40	-0.547157	0.181373	0.957384
NK cells CD56 low	AP006621.3	-0.38671	0.181023	0.73315
Immunoregulatroy PMNs	LCMT1	-0.382113	0.181371	0.325215
CD8+ Stressed	AC037487.2	-0.520318	0.181021	0.459602
STS Mesenchymal-like Undiff.	VPS25	-0.441563	0.183526	0.56901
STS Epithelial-like	CNOT4	-0.376966	0.183524	0.44539
STS Immunomodulatory	OCRL	-0.337317	0.183523	0.999998
STS Mesenchymal-like ECM Remodeling	POF1B	-1.45375	0.183522	0.574043
CD4+ T memory	SLC39A7	-0.344245	0.181015	0.660698
CD36+ CAFs	PELI2	-0.799835	0.188626	0.992363
STS Mesenchymal-like ECM Remodeling	AL513550.1	-0.533669	0.18351	0.574043
STS Mesenchymal-like ECM Remodeling	KRT7	-1.03401	0.18351	0.574043
CD36+ CAFs	WWC2	-0.517493	0.188612	0.992363
CD4+ Th17	MAP3K2-DT	-0.457276	0.180999	0.614434
STS Epithelial-like	ZNF33A	-0.488384	0.183505	0.44539
NA	HIST1H4C	-0.588356	0.181348	0.33299
STS Mesenchymal-like ECM Remodeling	PYGO2	-0.488187	0.183502	0.574043
Capillary Venous Endothelial Cells	N6AMT1	-0.473553	0.187267	0.390491
CD4+ Activated	PDE4A	-0.476644	0.180994	0.583412
CD4+ T memory	AL161430.1	-0.508688	0.180991	0.660698
STS Mesenchymal-like Undiff.	NEDD4	-0.276903	0.183489	0.568998
STS CTA high	AC009264.1	-1.77889	0.183488	0.815356
Inflammatory Monocytes	TBC1D24	-0.514677	0.181328	0.613309
M2 APOC1+ APOE+	CCDC174	-0.408576	0.181324	0.639387
Arterial Endothelial Cells	SETD3	-0.498274	0.187246	0.999833
CD8+ GZMK+ Tm	TMEM237	-0.507611	0.180971	0.481829
Immunoregulatroy PMNs	PKN2-AS1	-0.592132	0.181315	0.325215
JAK2_high_STS	BEX3	-3.39326	0.183468	0.999869
Proinflammatory PMNs	MTHFD1L	-0.618105	0.181306	0.515352
STS Epithelial-like	DIPK1B	-1.36131	0.183462	0.44539
CD8+ Early Activation	GAS5	-0.378999	0.180954	0.539565
Macro SELENOP+ SLC40A1+	NAB2	-0.405525	0.181291	0.33099
CD4+ T memory	GOLGA8B	-0.412566	0.180936	0.660698
Vascular CAFs	CPXM2	-1.43032	0.188541	0.906146
Inflammatory Monocytes	CD70	-0.658215	0.181275	0.613309
CD8+ Stressed	AC005070.3	-0.536934	0.180921	0.459582
Proinflammatory PMNs	CLPTM1L	-0.384743	0.181265	0.515323
CD36+ CAFs	AVL9	-0.558276	0.188527	0.992363
CD8+ Early Activation	SNX3	-0.322891	0.180912	0.539544
NK cells CD56 high	CDCA7L	-0.479221	0.180906	0.450298
NK cells CD56 low	MCL1	-0.328327	0.180904	0.732873
Immunoregulatroy PMNs	CST7	-0.604632	0.181253	0.325146
CD4+ Th17	CCND3	-0.383234	0.180902	0.614434
CD4+ T memory	FARP2	-0.391294	0.180898	0.660698
DCs AREG+	SLF1	-0.526667	0.181246	0.654202
STS Immunomodulatory	UPF3B	-0.323344	0.183401	0.999998
Granulocytes_NIBAN1_TXNIPhi	PRDX3	-0.47159	0.181236	0.38049
NK cells CD56 high	PLA2G4C	-0.488868	0.180884	0.450298
STS CTA high	CTSB	-0.988316	0.183391	0.815356
CD4+ Tfh	CPEB4	-0.383531	0.180884	0.511896
CD4+ Th17	TRBV27	-0.743647	0.180883	0.614434
Mastocytes	DLL1	-0.612023	0.181226	0.570047
CD8+ GZMK+ Tm	LINC01126	-0.540775	0.180872	0.48165
M2 APOC1+ APOE+	AC104035.1	-0.698075	0.181217	0.639339
STS Epithelial-like	ZNF253	-0.445565	0.18337	0.445331
CD36+ CAFs	GTPBP3	-0.626045	0.188476	0.992363
CD8+ Early Activation	IMP4	-0.337355	0.180854	0.539544
NK cells CD56 low	TMX1	-0.341105	0.180854	0.732873
Macro SELENOP+ SLC40A1+	XYLB	-0.505407	0.181198	0.330856
Proinflammatory PMNs	CDYL2	-0.595886	0.181197	0.51529
Inflammatory Monocytes	DOLPP1	-0.654317	0.181194	0.613309
DCs CD1c+	ERI2	-0.638071	0.181191	0.957384
Immunoregulatroy PMNs	ZRSR2	-0.361538	0.18119	0.325068
NK cells CD56 high	RFX5	-0.354011	0.180836	0.45027
CD8+ GZMK+ Tm	RAD54B	-0.554607	0.180834	0.481634
STS Epithelial-like	RDH10	-0.704168	0.18334	0.445331
M2 TREM2+ SPP1+	RELCH	-0.399759	0.181182	0.638337
CD4+ Tregs	CD99L2	-0.351485	0.180832	0.564535
Inflammatory Monocytes	ZNF486	-0.604965	0.181181	0.613309
NK cells CD56 high	SLC35A5	-0.326417	0.180829	0.45027
Macro SELENOP+ SLC40A1+	AC092944.1	-0.471041	0.181179	0.330856
STS Epithelial-like	SLC35F1	-1.65982	0.183331	0.445331
STS Mesenchymal-like Undiff.	ZNF582-AS1	-1.30559	0.18333	0.568608
Tip Endothelial Cells	SNX21	-0.531187	0.187095	0.993277
CD4+ Tfh	RNF126	-0.364399	0.180819	0.511896
CD4+ Tregs	GRHL1	-0.504173	0.180818	0.564535
CD8+ Exhausted	USO1	-0.351877	0.180816	0.30758
Proinflammatory PMNs	TMEM94	-0.525939	0.18116	0.51529
M2 TREM2+ SPP1+	ADNP	-0.407138	0.181157	0.638337
CD8+ ISG	SLC25A53	-0.422678	0.180802	0.437582
STS Proangiogenic	AL359258.2	-2.20801	0.183308	0.999994
Inflammatory Monocytes	ALDH7A1	-0.451189	0.181136	0.613309
CD8+ GZMK+ Tm	SUV39H1	-0.494233	0.180785	0.481588
CD8+ Early Activation	CDK2AP2	-0.350548	0.180784	0.539544
CD4+ T memory	IGHV1-3	-0.491535	0.180783	0.660698
CD4+ Tn	AC105446.1	-0.54999	0.180783	0.570249
DCs CD1c+	DMD	-0.565418	0.18113	0.957384
STS Proangiogenic	ZNF35	-0.836707	0.183283	0.999994
Capillary Venous Endothelial Cells	FBXL4	-0.532798	0.187049	0.390168
CD36+ CAFs	TTC26	-0.581103	0.188389	0.992363
Pericytes	PRKCH	-0.514467	0.187046	0.99256
CD4+ Tn	EFHC1	-0.509229	0.180771	0.570249
STS Epithelial-like	AKAP8L	-0.261546	0.183277	0.445331
CD8+ Exhausted	SPEF2	-0.532365	0.180768	0.307533
STS Proangiogenic	LIF	-2.41086	0.183275	0.999994
STS Proangiogenic	KIF2A	-0.678622	0.183273	0.999994
NK cells CD56 high	PLK1	-0.775389	0.180761	0.45027
CD4+ Tregs	AC073475.1	-0.372276	0.180761	0.564535
JAK2_high_STS	PTDSS1	-2.17373	0.18326	0.999869
STS Epithelial-like	AC022558.2	-1.02685	0.183256	0.445331
Immunoregulatroy PMNs	PPP2R2B	-0.671737	0.181098	0.324939
Inflammatory Monocytes	FBXL2	-0.658769	0.181098	0.613309
Proinflammatory PMNs	ABHD10	-0.543372	0.181096	0.515203
Immunoregulatroy PMNs	AC129507.1	-0.568759	0.181094	0.324939
Macro SELENOP+ SLC40A1+	CHAF1A	-0.433277	0.181091	0.330736
STS Mesenchymal-like ECM Remodeling	LINC00519	-1.32108	0.183246	0.573875
Mastocytes	ABCG2	-0.641721	0.181086	0.569914
M2 APOC1+ APOE+	DPP10	-0.655288	0.181082	0.639224
STS Proangiogenic	ROCK1	-0.604624	0.183239	0.999994
CD4+ Tfh	RASA1	-0.537658	0.180728	0.511896
STS Epithelial-like	AC068051.1	-1.24025	0.183233	0.445331
STS CTA high	CD69	-2.74268	0.183227	0.815356
NK cells CD56 high	PRKAG2-AS1	-0.429057	0.18072	0.45027
STS Epithelial-like	MEI1	-1.0832	0.183224	0.445331
CD8+ Stressed	RNF212	-0.583212	0.180717	0.459218
CD4+ Tregs	TRAF6	-0.392972	0.180717	0.564522
CD8+ Stressed	MCEE	-0.344317	0.18071	0.459218
CD8+ GZMK+ Tm	VAV2	-0.502437	0.180707	0.481465
CD4+ Tregs	RASA3	-0.433337	0.180703	0.564522
Inflammatory Monocytes	TMEM184A	-0.675829	0.181052	0.613309
CD8+ Early Activation	AL121933.2	-0.416105	0.1807	0.539544
Proinflammatory PMNs	PPM1M	-0.445715	0.181048	0.515203
Granulocytes_NIBAN1_TXNIPhi	SELENOW	-0.455605	0.181046	0.380337
Capillary Venous Endothelial Cells	LINC00886	-1.24368	0.186967	0.390096
STS Epithelial-like	CCDC180	-0.886233	0.183199	0.445331
Mastocytes	CYFIP1	-0.436246	0.18104	0.569914
Matrix CAFs	CISD3	-0.453769	0.188298	0.999515
Capillary Venous Endothelial Cells	AL355304.1	-0.871389	0.186956	0.390096
M2 TREM2+ SPP1+	AL133330.1	-0.586014	0.181027	0.638337
Inflammatory Monocytes	CAPS2	-0.67487	0.181026	0.613309
CD36+ CAFs	PTPMT1	-0.544838	0.188291	0.992363
CD8+ ISG	SPIN1	-0.4695	0.180675	0.437465
CD4+ Tn	RPS29	-0.619996	0.180667	0.57022
Proinflammatory PMNs	MCCC1	-0.473851	0.181007	0.515203
M2 APOC1+ APOE+	AC024084.1	-0.660485	0.181007	0.639102
STS CTA high	OAF	-0.987711	0.18316	0.815356
Inflammatory Monocytes	FANCE	-0.727857	0.181003	0.613309
NK cells CD56 low	RBM47	-0.515289	0.180648	0.732873
CD4+ Th17	HMMR	-0.52019	0.180644	0.614434
Immunoregulatroy PMNs	C1orf35	-0.429548	0.180993	0.324821
CD8+ Activated	SLC35A4	-0.353796	0.180638	0.415257
CD4+ Tregs	ITCH	-0.405462	0.180637	0.564522
CD4+ T memory	RBCK1	-0.355781	0.180636	0.660698
Immunoregulatroy PMNs	PIGO	-0.469967	0.180986	0.324821
Immunoregulatroy PMNs	ASB1	-0.450666	0.180985	0.324821
CD8+ Exhausted	TTC21B	-0.443794	0.18063	0.307366
CD4+ Th17	SH3BGR	-0.743553	0.180623	0.614434
CD4+ Stressed	NSF	-0.403701	0.180623	0.433428
CD4+ Th17	AL683807.1	-0.449383	0.180619	0.614434
CD8+ GZMK+ Tm	ZNF208	-0.526773	0.180617	0.481308
Tip Endothelial Cells	CTNNB1	-0.463354	0.186884	0.993277
CD4+ Tregs	AL359711.2	-0.559318	0.180609	0.564522
Immunoregulatroy PMNs	LINC01841	-0.57265	0.180957	0.324821
CD4+ Tregs	AC027290.1	-0.488543	0.180602	0.564522
Inflammatory Monocytes	AC068234.2	-0.695196	0.180949	0.613309
CD4+ Stressed	TMEM140	-0.403041	0.180596	0.433428
M2 APOC1+ APOE+	POLG	-0.353544	0.180945	0.639102
Monocytes EREG+	TCAIM	-0.373127	0.180943	0.929151
M2 APOC1+ APOE+	TRIM52	-0.439192	0.180941	0.639102
Immunoregulatroy PMNs	SMIM26	-0.369403	0.18094	0.324821
M2 APOC1+ APOE+	AL020995.1	-0.695058	0.180931	0.639102
Macro SELENOP+ SLC40A1+	LINC00294	-0.4937	0.180922	0.330501
Mastocytes	LRRC58	-0.366234	0.18092	0.569851
CD4+ Tn	RPS6	-0.357012	0.180564	0.570022
CD36+ CAFs	ZNF410	-0.448767	0.188179	0.992363
CD8+ Stressed	ZDHHC3	-0.275921	0.180563	0.459133
Arterial Endothelial Cells	GAPDH	-0.374328	0.186838	0.999833
CD8+ Stressed	SHMT1	-0.486767	0.180562	0.459133
STS Myofibroblastic	ZNF597	-1.19885	0.183067	0.965854
STS Immunomodulatory	DLGAP1-AS4	-1.19959	0.183066	0.999998
CD4+ Th17	PRR11	-0.618993	0.180555	0.614434
CD4+ Activated	AF228727.1	-0.508891	0.180548	0.582891
Monocytes EREG+	ABRAXAS2	-0.435627	0.180898	0.929151
Immunoregulatroy PMNs	MICOS13	-0.462012	0.180894	0.324821
STS Epithelial-like	CCDC85C	-0.674123	0.183041	0.445096
STS Proangiogenic	PCDHB2	-2.93789	0.183039	0.999994
NK cells CD56 high	CPSF4	-0.312996	0.180532	0.44988
CD36+ CAFs	UBFD1	-0.44468	0.188144	0.992363
CD4+ Tn	EIF1AD	-0.341332	0.18052	0.570022
CD8+ ISG	HSF1	-0.364671	0.180519	0.437324
CD8+ ISG	CLTA	-0.31122	0.180515	0.437324
STS Mesenchymal-like Contactin+	SREK1	-0.354413	0.183022	0.691094
CD8+ Early Activation	AC005400.1	-0.487097	0.180512	0.539198
CD4+ Tn	RRP9	-0.374382	0.180512	0.570022
Pericytes	FLT1	-0.468689	0.186783	0.99256
Proinflammatory PMNs	GBP4	-0.716997	0.180857	0.51506
Granulocytes_NIBAN1_TXNIPhi	CDC123	-0.381189	0.180848	0.380018
CD8+ Activated	ALG1L2	-0.755955	0.180495	0.415055
CD4+ Th17	FHAD1	-0.521891	0.180495	0.614434
CD8+ Activated	LPAR3	-0.494828	0.180495	0.415055
CD4+ Th17	ATP6V1G2	-0.541206	0.180494	0.614434
STS Epithelial-like	WWOX	-0.785476	0.183	0.445096
CD8+ Activated	TFEC	-0.715938	0.180491	0.415055
CD36+ CAFs	AFF2	-0.935573	0.188107	0.992363
CD4+ Tn	ZNF57	-0.532164	0.18049	0.570022
CD8+ Stressed	ARSD	-0.493393	0.180488	0.459094
DCs AREG+	GALNT7	-0.400629	0.180838	0.654202
Capillary Venous Endothelial Cells	MORN2	-0.422891	0.18676	0.389839
Inflammatory Monocytes	LOXL1	-0.671646	0.180833	0.613309
Pericytes	ARID1B	-0.465545	0.186755	0.99256
Immunoregulatroy PMNs	TOMM6	-0.388962	0.180822	0.324729
NK cells CD56 high	AC090617.5	-0.54019	0.180466	0.44988
STS CTA high	DMAC2L	-0.654354	0.182973	0.815356
CD8+ Exhausted	RARA	-0.42004	0.180461	0.307147
CD8+ ISG	RFX2	-0.564086	0.180451	0.437324
Inflammatory Monocytes	IL1RAPL1	-0.737571	0.180795	0.613309
STS Epithelial-like	NAIP	-0.536124	0.182947	0.445096
Capillary Venous Endothelial Cells	CALCOCO1	-0.478695	0.186709	0.389789
STS Proangiogenic	AC068491.3	-1.81949	0.182938	0.999994
CD4+ Tregs	CEP76	-0.363766	0.180423	0.564414
CD8+ GZMK+ Tm	AC068631.1	-0.519725	0.180422	0.480872
Inflammatory Monocytes	ZC3H12B	-0.742745	0.180767	0.613309
CD8+ Activated	LINC00221	-0.735043	0.180416	0.415055
Vascular CAFs	MGAT1	-0.317358	0.188033	0.906016
JAK2_high_STS	IMP3	-2.49073	0.182919	0.999869
CD4+ Activated	SC5D	-0.362909	0.180409	0.582826
NK cells CD56 high	FGF9	-0.491053	0.180405	0.449859
CD4+ Tregs	LINC00106	-0.478686	0.180404	0.564414
Inflammatory Monocytes	TM7SF3	-0.370629	0.180753	0.613309
Proinflammatory PMNs	TSPAN17	-0.508211	0.18075	0.514936
CD8+ GZMK+ Tm	TOM1L1	-0.440302	0.180399	0.480872
NA	SEC23IP	-0.441813	0.180748	0.332263
CD4+ Tfh	SF3B2	-0.36327	0.180396	0.511886
Capillary Venous Endothelial Cells	HAVCR2	-1.2039	0.186668	0.389761
M2 APOC1+ APOE+	FFAR2	-0.87772	0.180741	0.638847
CD4+ Th17	AC142472.1	-0.755273	0.180388	0.614434
STS CTA high	THEMIS	-1.97222	0.182894	0.815356
Monocytes EREG+	RCAN1	-0.612779	0.18073	0.929151
STS Epithelial-like	CCDC134	-0.513883	0.182887	0.445036
JAK2_high_STS	NDUFB10	-1.50595	0.182884	0.999869
STS Epithelial-like	AC004854.2	-1.06021	0.182884	0.445036
Inflammatory Monocytes	HMGA2	-0.658532	0.180726	0.613309
CD8+ Activated	SSC5D	-0.750974	0.180373	0.415024
STS CTA high	GPR84	-1.78753	0.182878	0.815356
Mastocytes	CCL18	-0.877296	0.180719	0.569549
CD4+ Th17	FAM124B	-0.742343	0.180369	0.614434
STS Proangiogenic	ACTN3	-1.71514	0.182876	0.999994
STS CTA high	ANAPC5	-0.57967	0.182875	0.815356
CD36+ CAFs	FARP2	-0.584803	0.187983	0.992363
STS Proangiogenic	TNKS2	-0.605254	0.182874	0.999994
Granulocytes_NIBAN1_TXNIPhi	XRCC5	-0.349137	0.180709	0.379919
Inflammatory Monocytes	BX322234.1	-0.623548	0.180708	0.613309
Pericytes	RALGAPA2	-0.731248	0.186633	0.99256
Proinflammatory PMNs	MIPEP	-0.605437	0.180706	0.514899
Inflammatory Monocytes	PPP1R16A	-0.56709	0.180704	0.613309
CD4+ T memory	CHD9	-0.326628	0.180354	0.660313
Mastocytes	MVP	-0.357876	0.180704	0.569549
CD8+ ISG	ZNF22	-0.421593	0.180352	0.437324
STS Mesenchymal-like ECM Remodeling	LINC02268	-1.39251	0.182859	0.573028
DCs CD1c+	ATP6V1C1	-0.478757	0.180702	0.957384
CD8+ Activated	ELMO1-AS1	-0.464297	0.180348	0.415024
M2 APOC1+ APOE+	PGBD4	-0.698845	0.180697	0.638829
DCs CD1c+	ADAR	-0.382452	0.180695	0.957384
STS Proangiogenic	STX2	-0.687832	0.18285	0.999994
CD8+ Early Activation	TMEM115	-0.363636	0.18034	0.53879
CD36+ CAFs	SMARCD2	-0.510015	0.187956	0.992363
Matrix CAFs	ARHGEF25	-0.891814	0.187953	0.999515
CD8+ ISG	MLLT3	-0.57772	0.180333	0.437324
NK cells CD56 high	PDE12	-0.351404	0.180333	0.449846
Inflammatory Monocytes	OSBPL10	-0.643497	0.180681	0.613309
Capillary Venous Endothelial Cells	SRD5A3	-0.450848	0.186605	0.389687
STS Epithelial-like	AC116366.1	-1.06649	0.182834	0.445034
Capillary Venous Endothelial Cells	EFNA1	-0.516456	0.186598	0.389687
STS Myofibroblastic	COG4	-0.313869	0.182828	0.965479
NA	LARS	-0.417929	0.180667	0.332189
CD8+ Early Activation	ATP1B1	-0.445224	0.180307	0.53879
Proinflammatory PMNs	PIP5K1A	-0.453881	0.180657	0.514899
CD8+ Activated	AC004817.3	-0.529564	0.180307	0.415024
STS Mesenchymal-like Undiff.	FAM32A	-0.410834	0.182814	0.567517
CD4+ Activated	RNF215	-0.385269	0.180302	0.582727
STS Mesenchymal-like Contactin+	PAK2	-0.48306	0.18281	0.691052
CD4+ T memory	CSF2	-0.664902	0.180301	0.66028
CD8+ GZMK+ Tm	CTSO	-0.375725	0.180301	0.480724
M2 APOC1+ APOE+	PITRM1-AS1	-0.681458	0.180644	0.638829
Inflammatory Monocytes	RRP15	-0.410142	0.180642	0.613309
CD4+ Stressed	STAU1	-0.345629	0.180288	0.432979
STS Epithelial-like	AL360091.3	-1.09395	0.182793	0.444995
NA	MRPL4	-0.464737	0.180632	0.332162
Inflammatory Monocytes	REXO2	-0.426704	0.180631	0.613309
Immunoregulatroy PMNs	ZNF428	-0.411458	0.180629	0.324417
STS Epithelial-like	ZSCAN26	-0.402683	0.182786	0.444995
CD8+ Early Activation	SRXN1	-0.492646	0.180277	0.53879
Capillary Venous Endothelial Cells	AC078881.1	-1.37492	0.186553	0.389687
CD8+ Activated	RNF2	-0.397036	0.180271	0.415024
NA	IRGQ	-0.528467	0.180619	0.332162
DCs CD1c+	RNF122	-0.550367	0.180615	0.957384
Inflammatory Monocytes	TIMM44	-0.47536	0.180611	0.613309
CD4+ Tregs	PLBD1	-0.507169	0.180261	0.564256
CD8+ ISG	CCDC167	-0.413608	0.180257	0.437307
CD4+ Tn	MED8	-0.380568	0.180256	0.56975
CD4+ T memory	CENPN	-0.375938	0.180255	0.66028
CD4+ Th17	INHBB	-0.783273	0.180255	0.614434
CD8+ GZMK+ Tm	SPIRE2	-0.484447	0.180254	0.480724
STS Mesenchymal-like ECM Remodeling	TMEM62	-0.400627	0.182752	0.572796
NK cells CD56 low	ZNF700	-0.387447	0.180243	0.732675
STS Proangiogenic	PAPOLG	-0.748294	0.18275	0.999994
NK cells CD56 high	ZNF140	-0.380221	0.180238	0.449812
Inflammatory Monocytes	ADCY4	-0.595375	0.180586	0.613309
STS Epithelial-like	ERCC4	-0.287969	0.182742	0.444995
STS Proangiogenic	ACAN	-2.49774	0.182742	0.999994
STS Mesenchymal-like Undiff.	PSMD2	-0.347248	0.182737	0.567381
Proinflammatory PMNs	TRMT6	-0.480899	0.180578	0.514893
Immunoregulatroy PMNs	AL645608.7	-0.583021	0.180574	0.324355
CD8+ GZMK+ Tm	DHX35	-0.350845	0.180213	0.480724
CD4+ Activated	C5orf22	-0.375437	0.180213	0.582561
CD4+ Th17	ETAA1	-0.378184	0.180211	0.614434
CD4+ Activated	CBX4	-0.345807	0.18021	0.582561
NK cells CD56 high	PIR	-0.787676	0.18021	0.449812
CD8+ Activated	MPZL2	-0.733186	0.180208	0.415022
STS Myofibroblastic	RTRAF	-0.378449	0.182716	0.965361
CD4+ Tn	PPP4C	-0.38835	0.180208	0.569715
Vascular CAFs	ATP5MF	-0.390858	0.187826	0.906016
Inflammatory Monocytes	RAP2A	-0.389329	0.180557	0.613309
Monocytes EREG+	MS4A4A	-0.674693	0.180556	0.929151
Inflammatory Monocytes	TANC1	-0.706601	0.180555	0.613309
STS Epithelial-like	HSPA14	-0.523185	0.182711	0.444985
Inflammatory Monocytes	YIPF2	-0.501944	0.180548	0.613309
CD4+ T memory	S1PR3	-0.527682	0.180191	0.66028
M2 APOC1+ APOE+	AC011978.2	-0.66538	0.18054	0.638691
Mastocytes	SCAT1	-0.618139	0.180539	0.56931
DCs CD1c+	SEC24B	-0.467351	0.180533	0.957384
STS Mesenchymal-like Undiff.	E2F2	-1.1735	0.18269	0.567338
STS Proangiogenic	LDB3	-2.34782	0.182689	0.999994
CD8+ Activated	ANKS1B	-0.381641	0.18018	0.415019
DCs AREG+	CLEC2D	-0.556789	0.18053	0.654202
DCs AREG+	CR1	-0.832381	0.180528	0.654202
CD4+ Tn	RHOXF1	-0.580126	0.180171	0.569715
CD8+ GZMK+ Tm	TELO2	-0.365137	0.180169	0.480724
CD4+ Tfh	RPL31	-0.424443	0.180167	0.511886
Inflammatory Monocytes	TRIP10	-0.500227	0.180512	0.613309
STS Epithelial-like	MIR4713HG	-1.53304	0.182668	0.444943
Macro SELENOP+ SLC40A1+	LINC02542	-0.498531	0.180508	0.329892
CD8+ Activated	AC104781.2	-0.720445	0.180156	0.415019
Arterial Endothelial Cells	ALDH1A3	-1.32309	0.186431	0.999833
NK cells CD56 high	SDCBP2-AS1	-0.374378	0.180149	0.449811
CD4+ Tn	MICU1	-0.375291	0.180148	0.569715
STS Myofibroblastic	GSR	-0.423038	0.182655	0.965361
CD8+ ISG	LASP1	-0.353546	0.180145	0.437175
Mastocytes	SMAD5	-0.441818	0.180486	0.569252
Inflammatory Monocytes	LZTS1	-0.687457	0.180484	0.613309
M2 APOC1+ APOE+	AC079209.2	-0.662832	0.180473	0.638691
Capillary Venous Endothelial Cells	ARL4C	-0.606834	0.186396	0.389482
Vascular CAFs	ABHD17A	-0.513349	0.187735	0.906016
Macro SELENOP+ SLC40A1+	FAM189B	-0.422394	0.180463	0.329846
CD4+ Tn	SEMA7A	-0.513831	0.18011	0.569715
STS Mesenchymal-like ECM Remodeling	NEFH	-1.75817	0.182618	0.572479
CD8+ ISG	LTA4H	-0.406372	0.180101	0.437167
Capillary Venous Endothelial Cells	RAF1	-0.507553	0.186378	0.389482
CD8+ Activated	LINC01615	-0.750628	0.180098	0.414956
Capillary Venous Endothelial Cells	ARID4A	-0.504807	0.186375	0.389482
STS Proangiogenic	LINC02652	-2.07861	0.182604	0.999994
NK cells CD56 high	PLPP5	-0.308877	0.180094	0.449747
Mastocytes	ERMAP	-0.471001	0.180443	0.569252
Macro SELENOP+ SLC40A1+	METTL1	-0.461273	0.180442	0.329846
CD8+ GZMK+ Tm	EFNB2	-0.401883	0.180086	0.480649
STS Epithelial-like	RYBP	-0.298395	0.182594	0.444825
CD8+ GZMK+ Tm	RNASE6	-0.491046	0.180084	0.480649
CD4+ Th17	CCDC93	-0.382148	0.180083	0.614434
Capillary Venous Endothelial Cells	CLTCL1	-1.02512	0.186362	0.389482
Monocytes EREG+	SMURF1	-0.565573	0.180433	0.929151
Granulocytes_NIBAN1_TXNIPhi	DNAJC19	-0.507814	0.180432	0.379554
CD4+ Tregs	TSPYL4	-0.348605	0.18008	0.563923
DCs CD1c+	TNIP3	-0.675265	0.18043	0.957384
CD4+ Tregs	RNF26	-0.459987	0.180078	0.563923
STS Mesenchymal-like ECM Remodeling	LIN7A	-1.45491	0.182586	0.572479
Capillary Venous Endothelial Cells	PPP1R35	-0.499177	0.18635	0.389482
Monocytes EREG+	LINC-PINT	-0.424377	0.180421	0.929151
CD4+ Th17	ATP8A2	-0.506653	0.180068	0.614434
M2 APOC1+ APOE+	TNFRSF12A	-0.526431	0.180417	0.638671
CD8+ GZMK+ Tm	AF001548.2	-0.532422	0.180065	0.480649
CD4+ T memory	MRTFA	-0.506864	0.18006	0.66019
CD8+ Activated	AC036103.1	-0.484325	0.180058	0.414927
Vascular CAFs	SERPINB1	-0.465801	0.187677	0.906016
Vascular CAFs	HLA-DRB5	-1.00022	0.187674	0.906016
M2 APOC1+ APOE+	FPR2	-0.759395	0.180403	0.638671
CD4+ Activated	STAMBPL1	-0.40667	0.18005	0.582283
CD4+ Tn	ZMYM1	-0.371965	0.180049	0.569687
STS Mesenchymal-like ECM Remodeling	AC044849.1	-1.05213	0.182554	0.572479
CD36+ CAFs	JMJD8	-0.514672	0.187663	0.992363
CD4+ Tn	APOBEC3F	-0.378819	0.180043	0.569687
STS CTA high	C2orf83	-1.86407	0.182547	0.815356
CD8+ GZMK+ Tm	HSPA4L	-0.480273	0.180036	0.480649
Matrix CAFs	EIF2S3	-0.413656	0.187653	0.999515
STS CTA high	RPL9	-0.808244	0.182541	0.815356
Macro SELENOP+ SLC40A1+	VIM-AS1	-0.508475	0.180378	0.329802
STS Epithelial-like	ITPR2	-0.449192	0.182533	0.444741
CD4+ Th17	DOK1	-0.52517	0.180021	0.614434
Pericytes	FAM177A1	-0.378058	0.186299	0.99256
Immunoregulatroy PMNs	MATR3.1	-0.502769	0.180368	0.32402
Inflammatory Monocytes	NR2F1-AS1	-0.662793	0.180365	0.613309
Tip Endothelial Cells	LSMEM1	-0.531088	0.186292	0.993277
STS Mesenchymal-like ECM Remodeling	CCDC30	-0.481746	0.182513	0.572463
STS Immunomodulatory	MLLT3	-0.635217	0.182513	0.999998
CD8+ Stressed	CUTC	-0.31455	0.179995	0.458148
CD8+ Stressed	AGER	-0.504144	0.179995	0.458148
CD4+ Th17	MIEF2	-0.486343	0.179988	0.614434
Inflammatory Monocytes	PPIB	-0.42113	0.180337	0.613309
Matrix CAFs	FBXW2	-0.455087	0.187607	0.999515
NK cells CD56 low	POU2F2	-0.420269	0.179978	0.732233
CD4+ Tn	IKBKG	-0.388337	0.17997	0.569675
STS Immunomodulatory	ADCY6	-0.361781	0.18247	0.999998
NA	XRCC4	-0.486099	0.180311	0.331757
STS Mesenchymal-like ECM Remodeling	ETV3	-0.229788	0.182462	0.572407
STS Proangiogenic	AC083805.1	-2.53704	0.18246	0.999994
STS Proangiogenic	TLCD2	-1.76774	0.182459	0.999994
STS Proangiogenic	CCNYL1	-0.980102	0.182448	0.999994
Matrix CAFs	BISPR	-0.680025	0.187558	0.999515
Mastocytes	RASSF5	-0.458339	0.180283	0.569151
Inflammatory Monocytes	POC1B-AS1	-0.57512	0.180283	0.613309
STS Mesenchymal-like ECM Remodeling	NCAPH	-1.54845	0.182441	0.572407
STS Mesenchymal-like Contactin+	VPS53	-0.599984	0.182439	0.691052
CD8+ Activated	TRAF1	-0.38497	0.179925	0.41481
M2 TREM2+ SPP1+	HPGD	-1.16908	0.180274	0.637061
Macro SELENOP+ SLC40A1+	BCL7B	-0.312516	0.180267	0.32966
CD4+ Tregs	AP003086.1	-0.533236	0.179915	0.56387
CD8+ Early Activation	ZNF444	-0.49642	0.179914	0.537939
STS Immunomodulatory	PUS10	-0.475072	0.182423	0.999998
Vascular CAFs	ARHGAP21	-0.419211	0.187534	0.906016
Pericytes	CAPN10	-0.729303	0.18619	0.99256
M2 APOC1+ APOE+	TAF13	-0.376527	0.180258	0.638382
STS CTA high	SLC22A15	-2.21099	0.182414	0.815356
STS CTA high	ZCRB1	-0.644235	0.182414	0.815356
CD8+ Activated	IL17RB	-0.721872	0.179905	0.41481
CD4+ Th17	POLR1B	-0.395474	0.179904	0.614434
Inflammatory Monocytes	EBAG9	-0.410852	0.180253	0.613309
CD4+ Tn	ATP5PB	-0.359058	0.179902	0.569579
STS Mesenchymal-like ECM Remodeling	AC010168.2	-1.10186	0.182409	0.572407
CD4+ Th17	AMER1	-0.556138	0.179898	0.614434
CD36+ CAFs	ABHD14A	-0.574045	0.187519	0.992363
Capillary Venous Endothelial Cells	DPYD-AS1	-1.36205	0.186171	0.38936
NK cells CD56 high	EDNRB	-0.80345	0.179886	0.449377
Arterial Endothelial Cells	TUT4	-0.332118	0.186166	0.999833
CD8+ GZMK+ Tm	AP001831.1	-0.604483	0.179885	0.480536
CD4+ Activated	SPTLC1	-0.372631	0.179883	0.582051
CD8+ ISG	INSYN2B	-0.689565	0.179883	0.437167
Immunoregulatroy PMNs	LRFN4	-0.490899	0.180231	0.323856
Inflammatory Monocytes	DPY19L1	-0.515493	0.18023	0.613309
NK cells CD56 high	C11orf98	-0.564344	0.179877	0.449377
Capillary Venous Endothelial Cells	AL157871.4	-1.34224	0.186151	0.38936
M2 TREM2+ SPP1+	AHCTF1	-0.451851	0.180218	0.636997
STS Mesenchymal-like Undiff.	KCTD16	-1.45901	0.182374	0.566833
M2 APOC1+ APOE+	TRIM8	-0.37722	0.180214	0.638367
Granulocytes_NIBAN1_TXNIPhi	STK40	-0.580487	0.180212	0.379349
Matrix CAFs	MFSD10	-0.508745	0.187483	0.999515
Inflammatory Monocytes	NUF2	-0.641765	0.180209	0.613309
Immunoregulatroy PMNs	IKZF4	-0.49349	0.180203	0.323856
CD8+ ISG	MIER3	-0.430289	0.179852	0.437167
CD4+ Tregs	AC008781.2	-0.455163	0.179852	0.563789
Immunoregulatroy PMNs	NAA20	-0.400653	0.180201	0.323856
STS Mesenchymal-like ECM Remodeling	FLT1	-1.38312	0.182356	0.572389
Immunoregulatroy PMNs	UNC5C	-0.670108	0.180196	0.323856
CD4+ Tregs	ZNF2	-0.43199	0.179845	0.563789
CD4+ Th17	ZNF668	-0.452843	0.179841	0.614434
CD4+ Activated	FAM98B	-0.380497	0.179834	0.582051
CD8+ Activated	MARVELD2	-0.556747	0.179829	0.414722
CD8+ Early Activation	ZFP3	-0.499186	0.179825	0.537779
CD4+ Th17	LAP3	-0.334464	0.179824	0.614434
CD36+ CAFs	RPIA	-0.440607	0.187442	0.992363
Macro SELENOP+ SLC40A1+	DNAJA2	-0.289735	0.180169	0.329568
STS Mesenchymal-like ECM Remodeling	COQ3	-0.36123	0.182328	0.572389
CD8+ Activated	NR2F2-AS1	-0.756217	0.179803	0.414722
JAK2_high_STS	TWISTNB	-1.64664	0.182306	0.999869
STS Epithelial-like	PTCHD1	-1.2143	0.182303	0.444242
CD8+ Activated	AL021918.5	-0.364819	0.179792	0.414722
CD8+ Early Activation	HEXA	-0.316357	0.179784	0.537762
CD4+ Th17	CDH12	-0.53624	0.179781	0.614434
CD36+ CAFs	TOR2A	-0.646059	0.1874	0.992363
CD4+ Tregs	PTPRB	-0.742255	0.179772	0.56377
CD8+ ISG	KRTCAP2	-0.353449	0.179769	0.437167
Pericytes	ZDHHC14	-0.63881	0.186048	0.99256
M2 APOC1+ APOE+	AL121574.1	-0.702673	0.180117	0.638248
Monocytes EREG+	CLCN7	-0.399124	0.180116	0.929151
STS Mesenchymal-like Contactin+	OGA	-0.447747	0.182275	0.691052
Mastocytes	SCARF1	-0.509564	0.18011	0.568833
Inflammatory Monocytes	ZNF33A	-0.39445	0.180108	0.613309
NK cells CD56 low	STPG4	-0.651097	0.179756	0.731916
Macro SELENOP+ SLC40A1+	AL356488.3	-0.474733	0.180106	0.329526
STS Mesenchymal-like ECM Remodeling	TTYH2	-1.06176	0.182264	0.572389
STS CTA high	PSMC6	-0.502998	0.182264	0.815356
M2 APOC1+ APOE+	IL1RL2	-0.595363	0.180104	0.638248
CD8+ Early Activation	CRYZL1	-0.353155	0.179754	0.537762
CD4+ Tregs	BANK1	-0.574732	0.179753	0.56377
CD4+ T memory	AC025287.4	-0.561545	0.179749	0.659211
Inflammatory Monocytes	ANKRD23	-0.655583	0.180096	0.613309
Mastocytes	AC015871.4	-0.752091	0.180092	0.568833
Macro SELENOP+ SLC40A1+	LY9	-0.545056	0.180091	0.329526
CD4+ Tn	CLIP3	-0.588194	0.179739	0.569298
CD8+ GZMK+ Tm	DNAL1	-0.495576	0.179735	0.480337
CD8+ Early Activation	SYPL1	-0.342548	0.179734	0.537762
CD8+ Early Activation	AC105446.1	-0.554369	0.179733	0.537762
JAK2_high_STS	DBI	-1.3423	0.182239	0.999869
STS CTA high	AC097512.1	-2.76437	0.182238	0.815356
Mastocytes	SLC35C2	-0.414379	0.180078	0.568833
CD8+ Stressed	GDPGP1	-0.463326	0.179723	0.457878
STS CTA high	AC105450.1	-1.90695	0.182231	0.815356
CD4+ Stressed	NSUN4	-0.382484	0.179721	0.432147
JAK2_high_STS	PWWP3A	-3.12937	0.182225	0.999869
CD8+ GZMK+ Tm	FRMD4B	-0.421049	0.179715	0.480337
Proinflammatory PMNs	TPM2	-0.698827	0.180065	0.513788
CD8+ Activated	PDE5A	-0.450761	0.179714	0.4147
CD4+ Th17	C3orf49	-0.492294	0.179698	0.614434
DCs CD1c+	BMT2	-0.584221	0.180047	0.957384
CD8+ Early Activation	MLH3	-0.367418	0.179697	0.537762
STS Mesenchymal-like ECM Remodeling	AC025280.3	-1.18721	0.1822	0.572332
CD4+ T memory	AC025946.1	-0.539428	0.179688	0.659146
CD8+ ISG	NUP133	-0.467109	0.179687	0.437167
STS Mesenchymal-like ECM Remodeling	GJA4	-1.59855	0.182196	0.572332
DCs CD1c+	ROCK2	-0.314033	0.180036	0.957384
CD8+ Activated	KCTD16	-0.399524	0.179685	0.4147
Mastocytes	TM9SF3	-0.34162	0.180035	0.568833
STS Mesenchymal-like Undiff.	FANCG	-0.928256	0.182194	0.566511
NK cells CD56 high	IQCE	-0.479319	0.179682	0.449088
NK cells CD56 low	TBCEL	-0.413975	0.179681	0.731916
CD4+ Tregs	RAB3IP	-0.398409	0.179673	0.563692
Vascular CAFs	C15orf61	-0.540959	0.187293	0.906016
NK cells CD56 high	GSTO2	-0.432641	0.179667	0.449088
DCs CD1c+	PCED1B	-0.573333	0.180016	0.957384
STS Mesenchymal-like Undiff.	ZNF165	-1.04186	0.182175	0.566511
NK cells CD56 high	AP4B1-AS1	-0.374452	0.179662	0.449088
Tip Endothelial Cells	ZBTB7A	-0.47994	0.185943	0.993277
CD4+ Th17	DIPK2B	-0.779524	0.179657	0.614434
CD4+ Tn	SLCO2B1	-0.831369	0.179656	0.569272
CD8+ Early Activation	CMYA5	-0.580175	0.179656	0.537762
CD8+ Stressed	CTNS	-0.473916	0.179653	0.457878
CD4+ Stressed	CD38	-0.700507	0.179649	0.432123
Proinflammatory PMNs	COG6	-0.49761	0.17999	0.513788
NA	PMAIP1	-0.524863	0.179988	0.331313
CD8+ ISG	LAMTOR4	-0.391645	0.179638	0.437167
CD4+ Tn	NLGN3	-0.487494	0.179637	0.569272
CD4+ Tn	TTLL1	-0.487276	0.179635	0.569272
Monocytes EREG+	ZNF586	-0.578863	0.179985	0.929151
NK cells CD56 high	PRX	-0.77584	0.179633	0.449088
CD4+ Tn	RPL36A	-0.394348	0.17963	0.569272
DCs CD1c+	AC007406.5	-0.611067	0.17998	0.957384
STS CTA high	AC025164.1	-1.25814	0.182138	0.815356
CD8+ Stressed	STX1A	-0.531015	0.179622	0.457878
STS Mesenchymal-like Undiff.	FAAH	-1.30446	0.182131	0.566511
NK cells CD56 high	EDEM3	-0.370268	0.179621	0.449088
STS CTA high	DSCAML1	-2.13585	0.182128	0.815356
DCs AREG+	TRAPPC5	-0.37559	0.179965	0.654202
STS Epithelial-like	AC110611.2	-1.50305	0.18212	0.443939
CD4+ Th17	ABCA9	-0.783969	0.179608	0.614434
CD4+ Tfh	ATP6V1D	-0.355801	0.179607	0.511778
Capillary Venous Endothelial Cells	ZRANB1	-0.460339	0.185886	0.38888
Capillary Venous Endothelial Cells	PEX5L	-1.28053	0.185873	0.38888
DCs CD1c+	Z83843.1	-0.466606	0.179934	0.957384
STS Immunomodulatory	FXR2	-0.277301	0.182091	0.999998
CD8+ Early Activation	AF001548.2	-0.546223	0.17958	0.537762
JAK2_high_STS	CCDC117	-2.30841	0.182087	0.999869
CD8+ ISG	AC119396.1	-0.581768	0.179577	0.437167
DCs CD1c+	OGFOD1	-0.435237	0.179925	0.957384
DCs CD1c+	CCDC144A	-0.515824	0.179925	0.957384
CD4+ Tn	ARHGEF2	-0.352714	0.179574	0.569272
STS CTA high	PCDHB6	-2.04076	0.18208	0.815356
STS Myofibroblastic	AC005162.3	-1.43225	0.182078	0.964181
Inflammatory Monocytes	GLI3	-0.698323	0.179917	0.613309
STS CTA high	ZNF90	-2.09728	0.182071	0.815356
CD8+ GZMK+ Tm	ZDHHC9	-0.452417	0.179556	0.480332
STS Epithelial-like	ADCY5	-1.49622	0.182065	0.443914
Capillary Venous Endothelial Cells	EMC8	-0.422217	0.185837	0.38888
M2 APOC1+ APOE+	AC008079.1	-0.682441	0.179904	0.637958
M2 APOC1+ APOE+	AL442125.1	-0.711163	0.179899	0.637958
CD8+ GZMK+ Tm	LYZ	-0.502519	0.179546	0.480332
Inflammatory Monocytes	ATP2C1	-0.442649	0.179895	0.613309
Inflammatory Monocytes	TAF5	-0.591777	0.179888	0.613309
CD8+ Activated	RIT1	-0.311847	0.179536	0.414604
CD8+ Exhausted	COQ4	-0.438109	0.179536	0.305862
Mastocytes	TTC17	-0.335626	0.179882	0.568663
CD8+ Activated	AC010186.3	-0.472398	0.179529	0.414604
CD4+ Tn	RPS13	-0.363316	0.179526	0.569272
Tip Endothelial Cells	PLCB3	-0.567966	0.185807	0.993277
Proinflammatory PMNs	PLSCR3	-0.512911	0.179872	0.513686
CD4+ Tregs	RADIL	-0.667368	0.179519	0.563326
Monocytes EREG+	ACTA2	-0.602281	0.179869	0.929151
M2 APOC1+ APOE+	KLC1	-0.325342	0.179868	0.637958
Macro SELENOP+ SLC40A1+	STPG2	-0.605171	0.179863	0.329176
NK cells CD56 high	PTPMT1	-0.367466	0.179513	0.449033
CD4+ Th17	AC007497.2	-0.755065	0.179508	0.614434
DCs AREG+	PSMB5	-0.446403	0.179854	0.654202
CD4+ Activated	SLC37A1	-0.442772	0.179503	0.58175
CD4+ T memory	GAS2	-0.462444	0.179503	0.658623
CD4+ Tn	TRUB2	-0.35333	0.179499	0.569272
CD4+ Tn	LAP3	-0.335482	0.179497	0.569272
CD8+ Activated	SPHK1	-0.509806	0.17949	0.414604
CD36+ CAFs	NME6	-0.425963	0.187114	0.992363
CD8+ Activated	NSD2	-0.398359	0.179489	0.414604
CD4+ Tregs	EIF4A3	-0.299581	0.179489	0.563326
STS Proangiogenic	BCAS4	-1.46871	0.181998	0.999994
CD8+ GZMK+ Tm	SLC30A4	-0.471338	0.179481	0.4803
CD4+ Th17	TBK1	-0.30493	0.179481	0.614434
NK cells CD56 low	FTX	-0.422515	0.179474	0.731916
STS CTA high	CYBA	-1.18108	0.181981	0.815356
CD8+ Stressed	FRMD6	-0.38662	0.17947	0.457576
CD8+ Activated	AC091180.2	-0.57629	0.179468	0.414604
CD8+ Activated	MYO5C	-0.568958	0.179467	0.414604
NK cells CD56 high	NRG4	-0.7444	0.179466	0.448989
DCs AREG+	TMEM255B	-0.475706	0.179816	0.654202
STS Epithelial-like	PAGE2	-1.52768	0.181972	0.443749
CD8+ ISG	TIMM29	-0.412213	0.179458	0.437116
Inflammatory Monocytes	PLPP6	-0.670246	0.179806	0.613309
M2 APOC1+ APOE+	VAV3	-0.468283	0.179803	0.637958
STS Mesenchymal-like Undiff.	NAA80	-0.81242	0.181962	0.566198
STS Mesenchymal-like ECM Remodeling	ULBP2	-1.39969	0.181961	0.571981
Macro SELENOP+ SLC40A1+	HRAS	-0.377358	0.179801	0.329115
STS Proangiogenic	ARIH2	-0.686098	0.18196	0.999994
CD8+ Activated	NCOA5	-0.377318	0.179444	0.414604
JAK2_high_STS	B4GALT1	-2.8465	0.181952	0.999869
STS CTA high	SPOCK3	-1.65019	0.18195	0.815356
STS Mesenchymal-like ECM Remodeling	VPS37B	-0.442144	0.181946	0.571981
CD4+ Tfh	VTI1A	-0.456772	0.179434	0.51167
CD4+ Tn	ARFGAP1	-0.360868	0.179431	0.569272
STS Mesenchymal-like Undiff.	PDK2	-0.566535	0.181937	0.566198
Capillary Venous Endothelial Cells	RFK	-0.496499	0.185709	0.388683
CD4+ Th17	AC005899.6	-0.757605	0.179423	0.614434
STS Epithelial-like	AL356481.1	-0.925702	0.181926	0.4437
CD8+ GZMK+ Tm	RBSN	-0.356536	0.179413	0.480201
CD8+ ISG	SPG7	-0.347053	0.179408	0.437116
CD4+ Th17	S100A12	-0.762451	0.179405	0.614434
STS Myofibroblastic	ZNF487	-0.538738	0.181914	0.963856
CD4+ Th17	GLE1	-0.369643	0.179402	0.614434
Tip Endothelial Cells	COL13A1	-1.09353	0.185684	0.993277
DCs CD1c+	SLC25A13	-0.596496	0.17975	0.957384
M2 APOC1+ APOE+	AS3MT	-0.661951	0.179749	0.637958
Matrix CAFs	SLC12A2	-0.687623	0.187024	0.999515
STS Mesenchymal-like Undiff.	AC079922.2	-0.947864	0.181908	0.566198
Matrix CAFs	VEZF1	-0.47463	0.187023	0.999515
STS Proangiogenic	EXTL3	-1.04448	0.181906	0.999994
CD8+ Activated	TOM1L1	-0.4367	0.179395	0.414604
DCs CD1c+	GSKIP	-0.443523	0.179743	0.957384
Capillary Venous Endothelial Cells	DYRK1B	-0.493632	0.185672	0.388662
JAK2_high_STS	R3HCC1	-2.80405	0.181898	0.999869
STS Mesenchymal-like ECM Remodeling	AL138762.1	-1.20785	0.181897	0.571981
CD8+ Early Activation	MRPS36	-0.358686	0.179386	0.537734
NK cells CD56 low	PLEKHA6	-0.555179	0.179384	0.731916
Vascular CAFs	TUBA4A	-1.56554	0.187008	0.906016
Mastocytes	NDUFAF2	-0.482612	0.17973	0.568327
Capillary Venous Endothelial Cells	AC244153.1	-0.586711	0.185658	0.388662
CD8+ ISG	ZNF721	-0.381181	0.179373	0.437116
CD4+ Th17	AC104781.2	-0.733869	0.179372	0.614434
CD8+ Stressed	C8orf58	-0.517641	0.179371	0.457419
STS Proangiogenic	ITGA3	-2.16395	0.181872	0.999994
Proinflammatory PMNs	ZBED3	-0.562192	0.179712	0.513319
Macro SELENOP+ SLC40A1+	AL137186.2	-0.505534	0.17971	0.328986
CD8+ Early Activation	ANKRD49	-0.409043	0.179354	0.537734
CD4+ Th17	SNAP25-AS1	-0.556657	0.179354	0.614434
STS CTA high	KRTCAP3	-1.92776	0.181862	0.815356
CD4+ Tregs	PBX1	-0.5202	0.179351	0.563031
CD36+ CAFs	HENMT1	-0.615827	0.186972	0.992363
CD4+ Th17	FAM160B1	-0.404999	0.179343	0.614434
CD36+ CAFs	IFIT2	-1.13183	0.186968	0.992363
Vascular CAFs	MAN1C1	-0.605359	0.186967	0.906016
NK cells CD56 low	PARVG	-0.418012	0.179339	0.731916
CD8+ ISG	UHRF1BP1	-0.445481	0.179335	0.437116
Immunoregulatroy PMNs	ACSM5	-0.631986	0.179685	0.323148
STS Immunomodulatory	LRP8	-0.815365	0.181844	0.999998
NK cells CD56 low	RTF2	-0.337297	0.179328	0.731916
CD4+ T memory	SPHK2	-0.38007	0.179324	0.658444
NK cells CD56 high	MKRN2OS	-0.530138	0.17932	0.448697
CD4+ Stressed	LMBR1L	-0.341999	0.179318	0.432044
CD4+ Th17	FDXACB1	-0.516757	0.179317	0.614434
Mastocytes	AC007319.1	-0.957668	0.179666	0.56831
Granulocytes_NIBAN1_TXNIPhi	MED17	-0.396263	0.179663	0.37864
STS Proangiogenic	ZFP14	-0.839885	0.181821	0.999994
Immunoregulatroy PMNs	ZNF780A	-0.392506	0.179659	0.323148
STS Epithelial-like	AC073475.1	-0.977749	0.181811	0.443483
NA	FOSL2	-0.393037	0.179647	0.330817
CD8+ Exhausted	RAB5C	-0.341002	0.179296	0.30554
CD4+ Th17	NOL6	-0.483632	0.179294	0.614434
Capillary Venous Endothelial Cells	AC098829.1	-1.40093	0.185578	0.388581
CD4+ Th17	AC007271.1	-0.760286	0.179292	0.614434
Arterial Endothelial Cells	CC2D2A	-0.576523	0.185576	0.999833
DCs AREG+	ZNF426	-0.520419	0.179639	0.654202
CD8+ Early Activation	AC008443.5	-0.563203	0.179284	0.53764
CD8+ Exhausted	DNTTIP2	-0.332128	0.179283	0.30554
STS Mesenchymal-like ECM Remodeling	AC046130.1	-0.83661	0.181793	0.571981
CD8+ Early Activation	AC103591.3	-0.687506	0.179282	0.53764
CD8+ Exhausted	SYTL2	-0.406719	0.179277	0.30554
STS Proangiogenic	MTRNR2L3	-2.70738	0.181786	0.999994
STS CTA high	CD300C	-2.30569	0.181783	0.815356
STS CTA high	IL1R1	-1.41773	0.181782	0.815356
CD8+ Stressed	HIVEP1	-0.492554	0.179264	0.457282
CD8+ ISG	ELOB	-0.358277	0.179263	0.437116
CD4+ Stressed	AC058791.1	-0.419931	0.179262	0.432
CD8+ ISG	USP10	-0.365354	0.179251	0.437116
NK cells CD56 high	ADGRA2	-0.77611	0.179246	0.448661
CD8+ ISG	FAM13A	-0.555918	0.179246	0.437116
STS Epithelial-like	SLFNL1-AS1	-1.34706	0.181756	0.443411
Inflammatory Monocytes	PSMB5	-0.430201	0.179593	0.613309
STS Epithelial-like	ZNF624	-0.74714	0.181753	0.443411
CD8+ Activated	AC090579.1	-0.748399	0.179242	0.414604
STS CTA high	LINGO2	-2.66706	0.181753	0.815356
CD4+ Tn	UBL7	-0.394278	0.179239	0.569272
STS Mesenchymal-like ECM Remodeling	APBA2	-1.49648	0.181747	0.571981
Mastocytes	RNF185	-0.455086	0.179585	0.568273
STS Epithelial-like	NUDT4	-0.398228	0.181744	0.443411
Monocytes EREG+	ZC3H7A	-0.358837	0.179578	0.929151
NA	ITPKB	-0.607893	0.179578	0.330744
STS Mesenchymal-like Contactin+	EIF5B	-0.547234	0.181738	0.690272
CD8+ Exhausted	SYF2	-0.363261	0.179225	0.305521
M2 APOC1+ APOE+	LAMP5	-0.724356	0.179568	0.637598
M2 TREM2+ SPP1+	SRPK2	-0.557278	0.179565	0.636796
Monocytes EREG+	RAPGEF2	-0.570552	0.17956	0.929151
NK cells CD56 low	IFT80	-0.419028	0.179208	0.731916
Pericytes	RBM22	-0.530382	0.185493	0.99256
DCs CD1c+	SIN3B	-0.401853	0.179558	0.957384
Proinflammatory PMNs	AIG1	-0.453985	0.179558	0.513058
STS Proangiogenic	RNF144A-AS1	-2.08927	0.181709	0.999994
CD4+ Tfh	SATB1-AS1	-0.574223	0.179197	0.511472
CD8+ Activated	OXR1	-0.347406	0.179197	0.414604
DCs CD1c+	FYCO1	-0.477925	0.179546	0.957384
CD8+ Activated	COLEC12	-0.422304	0.17918	0.414604
CD8+ ISG	KLHL20	-0.47787	0.179178	0.437116
CD4+ Tn	TNFRSF18	-0.429907	0.179174	0.569272
Capillary Venous Endothelial Cells	RBFOX1	-1.4157	0.185456	0.388443
Immunoregulatroy PMNs	LINC01115	-0.776612	0.17952	0.322994
STS Proangiogenic	2025-03-08	-0.913256	0.181676	0.999994
Pericytes	ASRGL1	-0.684754	0.185449	0.99256
CD4+ Th17	KCTD21-AS1	-0.487724	0.179164	0.614434
STS Mesenchymal-like Undiff.	AP005329.2	-1.28423	0.181674	0.565609
NK cells CD56 high	PGF	-0.797805	0.179159	0.448516
Granulocytes_NIBAN1_TXNIPhi	MPHOSPH6	-0.542542	0.179509	0.378566
CD4+ Tregs	LRP1	-0.544135	0.179158	0.562539
M2 APOC1+ APOE+	NOTCH2NLA	-0.524943	0.179506	0.637517
CD8+ Stressed	AC244213.1	-0.393277	0.179153	0.457075
CD8+ ISG	LPXN	-0.369434	0.179152	0.437116
CD8+ Early Activation	CASP4	-0.359571	0.179152	0.537561
STS Mesenchymal-like Contactin+	PFKFB3	-1.05567	0.181659	0.690272
M2 APOC1+ APOE+	CNST	-0.442948	0.179498	0.637517
CD8+ GZMK+ Tm	AC009495.1	-0.502933	0.179143	0.479563
Matrix CAFs	NDUFA7	-0.435011	0.18677	0.999515
Capillary Venous Endothelial Cells	APEX2	-0.399615	0.185427	0.38844
CD4+ Tregs	PCID2	-0.310953	0.179142	0.562539
CD4+ Tn	CHRNB1	-0.503315	0.179138	0.569272
CD4+ Stressed	ZNF675	-0.332844	0.179137	0.431796
Macro SELENOP+ SLC40A1+	LYST	-0.557151	0.179487	0.328803
STS CTA high	CTNNB1	-0.937125	0.181637	0.815356
CD8+ Activated	QARS	-0.324856	0.179125	0.414598
STS Epithelial-like	ZNF607	-0.922277	0.181635	0.443367
Tip Endothelial Cells	TPT1-AS1	-0.700023	0.185409	0.993277
Proinflammatory PMNs	SCNM1	-0.441042	0.179471	0.51299
Inflammatory Monocytes	FBXO40	-0.680373	0.17947	0.613309
STS CTA high	MAK16	-1.01918	0.18163	0.815356
STS Mesenchymal-like ECM Remodeling	AP4E1	-0.357544	0.181629	0.571904
Monocytes EREG+	CHD7	-0.477825	0.179467	0.929151
Immunoregulatroy PMNs	MAN2C1	-0.369645	0.179465	0.32293
STS CTA high	FUT9	-1.90027	0.181617	0.815356
CD8+ Early Activation	ZNF470	-0.504446	0.179105	0.537561
CD8+ ISG	RALGDS	-0.383612	0.179105	0.437116
CD4+ Stressed	AC008771.1	-0.445546	0.179103	0.431796
CD36+ CAFs	NUMB	-0.575946	0.18673	0.992363
STS Mesenchymal-like Undiff.	POU2AF1	-1.36269	0.181612	0.565517
STS Mesenchymal-like ECM Remodeling	AC009230.1	-1.55474	0.181606	0.571904
CD4+ Tn	WIPI1	-0.378941	0.179094	0.569272
Inflammatory Monocytes	AC008759.3	-0.683858	0.17944	0.613309
Inflammatory Monocytes	APOL1	-0.58035	0.179438	0.613309
Inflammatory Monocytes	PLK1	-0.697304	0.179438	0.613309
Immunoregulatroy PMNs	VMO1	-0.565395	0.179438	0.32293
STS Epithelial-like	KCNQ2	-1.38017	0.181593	0.443329
CD4+ Tn	PDLIM3	-0.536216	0.179082	0.569272
Matrix CAFs	CA4	-1.42668	0.186706	0.999515
NK cells CD56 low	BAG5	-0.357013	0.179077	0.731916
NK cells CD56 low	TRIOBP	-0.407297	0.179075	0.731916
CD4+ Th17	ZNF91	-0.330188	0.179067	0.614434
Granulocytes_NIBAN1_TXNIPhi	ARID3A	-0.479804	0.179416	0.37842
STS Mesenchymal-like Undiff.	TSPAN6	-0.322932	0.181575	0.565505
STS Epithelial-like	TMEM217	-1.50285	0.181572	0.443329
Inflammatory Monocytes	PLGRKT	-0.373586	0.179411	0.613309
Inflammatory Monocytes	GTF2H2C	-0.666191	0.179409	0.613309
STS CTA high	KCNQ2	-1.88086	0.18157	0.815356
CD8+ ISG	TRBC2	-0.452594	0.179053	0.437116
CD8+ GZMK+ Tm	LPL	-0.617632	0.17905	0.479398
CD4+ Tn	SGPP2	-0.467062	0.179048	0.569272
CD4+ Activated	ITGA1	-0.668725	0.179044	0.580757
CD4+ Th17	ZNF594	-0.467184	0.179038	0.614434
Immunoregulatroy PMNs	COL4A1	-0.532139	0.179384	0.322926
STS CTA high	MYL4	-3.94926	0.181544	0.815356
Capillary Venous Endothelial Cells	RNF121	-0.416529	0.185318	0.388384
CD4+ T memory	ABHD15	-0.507059	0.179024	0.658138
CD8+ Early Activation	PDZD2	-0.472271	0.179019	0.537481
Monocytes EREG+	B2M	-0.490221	0.179368	0.929151
Capillary Venous Endothelial Cells	JADE2	-0.632309	0.185303	0.388384
CD4+ Tn	MOCS3	-0.480414	0.179017	0.569272
STS Epithelial-like	CASQ2	-1.47808	0.181527	0.443292
STS Mesenchymal-like Undiff.	MRPL27	-0.422486	0.181521	0.565439
CD8+ Exhausted	SLC20A2	-0.446584	0.179004	0.305282
Mastocytes	SNHG26	-0.564882	0.179354	0.567762
CD4+ Tn	AK9	-0.377612	0.178993	0.569272
Arterial Endothelial Cells	CDC42BPB	-0.337853	0.185278	0.999833
Inflammatory Monocytes	RIPK3	-0.499982	0.179337	0.613309
Inflammatory Monocytes	MON1A	-0.650964	0.179334	0.613309
CD4+ T memory	RGS18	-0.74373	0.178972	0.658138
STS Mesenchymal-like ECM Remodeling	ZZEF1	-0.348354	0.181477	0.571712
Tip Endothelial Cells	TAB3	-0.541327	0.185251	0.993277
STS Myofibroblastic	GLP2R	-1.42364	0.181461	0.962987
Inflammatory Monocytes	LINC01605	-0.737286	0.179291	0.613309
CD4+ Tn	FAM50B	-0.481724	0.178935	0.569272
STS Mesenchymal-like ECM Remodeling	AC068631.1	-1.45588	0.181445	0.571712
CD4+ Activated	PLAGL1	-0.437209	0.178933	0.58052
CD4+ Stressed	PTBP2	-0.506082	0.178925	0.431546
STS CTA high	COPS8	-0.846125	0.18143	0.815356
M2 APOC1+ APOE+	CCNA2	-0.735881	0.179267	0.637082
CD8+ GZMK+ Tm	SNAPC3	-0.326168	0.178913	0.4792
Monocytes EREG+	TAF5L	-0.465248	0.179259	0.929151
STS Epithelial-like	ZNF527	-0.689897	0.181418	0.443153
Pericytes	RNF125	-0.717972	0.185193	0.99256
STS Mesenchymal-like ECM Remodeling	AP000442.1	-1.28585	0.181417	0.571712
Macro SELENOP+ SLC40A1+	AL136171.2	-0.545049	0.179254	0.328555
Capillary Venous Endothelial Cells	ADRB2	-0.797317	0.185189	0.38826
CD4+ Tregs	AC090541.1	-0.619461	0.178895	0.562061
CD4+ Tn	PCID2	-0.306267	0.178895	0.569272
STS CTA high	AP003066.1	-1.94721	0.181405	0.815356
CD4+ Tn	RPL34-AS1	-0.481377	0.17889	0.569272
CD4+ Tregs	AF001548.2	-0.523422	0.178885	0.562061
DCs CD1c+	ZNF708	-0.592496	0.179232	0.957384
Pericytes	ARHGEF1	-0.486773	0.185166	0.99256
Tip Endothelial Cells	RETREG3	-0.588869	0.185165	0.993277
STS Epithelial-like	SALL3	-1.39076	0.181386	0.443136
DCs CD1c+	NFRKB	-0.416433	0.179224	0.957384
CD8+ Early Activation	RYR2	-0.465273	0.178872	0.53723
STS Mesenchymal-like Undiff.	NDUFAF1	-0.389968	0.181384	0.565161
NA	RGS12	-0.620683	0.179217	0.33034
CD4+ Tfh	NARF	-0.346336	0.178865	0.51121
STS Mesenchymal-like ECM Remodeling	THEMIS	-1.47732	0.181376	0.571712
Inflammatory Monocytes	SMIM41	-0.715022	0.179214	0.613309
CD4+ Tregs	VSIG4	-0.768973	0.178863	0.562061
Matrix CAFs	UVSSA	-0.632889	0.18649	0.999515
NK cells CD56 high	CENPF	-0.472774	0.178858	0.447984
STS Mesenchymal-like Undiff.	SNAP25	-1.54684	0.181362	0.565161
CD4+ Activated	RTN4	-0.287882	0.178849	0.580373
STS Mesenchymal-like Undiff.	PARS2	-1.13153	0.181354	0.565161
STS Epithelial-like	ACAP2	-0.344171	0.181354	0.44312
STS Epithelial-like	DMRTA1	-1.38418	0.181352	0.44312
CD8+ GZMK+ Tm	AP5S1	-0.466596	0.178831	0.479182
CD8+ Early Activation	DHX40	-0.366919	0.178831	0.53723
DCs CD1c+	LINC01473	-0.784853	0.179178	0.957384
Inflammatory Monocytes	RGP1	-0.520727	0.179167	0.613309
Immunoregulatroy PMNs	AC138207.9	-0.569705	0.179167	0.322607
NK cells CD56 high	CTBP1-DT	-0.416657	0.178812	0.447943
CD4+ Th17	POMGNT1	-0.377961	0.178811	0.614434
DCs CD1c+	YLPM1	-0.330272	0.179161	0.957384
Macro SELENOP+ SLC40A1+	L3MBTL4-AS1	-0.533288	0.179159	0.328419
Immunoregulatroy PMNs	AL138756.1	-0.436909	0.179159	0.322607
Granulocytes_NIBAN1_TXNIPhi	HINT2	-0.582017	0.17915	0.378101
CD8+ Early Activation	TRIM52-AS1	-0.419562	0.178794	0.537229
Capillary Venous Endothelial Cells	SNHG26	-0.502327	0.185079	0.388181
Arterial Endothelial Cells	PRNP	-0.689875	0.185078	0.999833
STS Epithelial-like	C11orf44	-1.53879	0.181299	0.443113
STS Proangiogenic	CLMN	-3.44036	0.181288	0.999994
Inflammatory Monocytes	AL158071.1	-0.672927	0.179124	0.613309
CD4+ Tn	C17orf97	-0.526982	0.178772	0.569272
STS Mesenchymal-like Contactin+	ATP6V1C1	-0.46911	0.181282	0.689852
CD8+ Early Activation	CEP126	-0.426636	0.178768	0.537229
Monocytes EREG+	ZNF268	-0.457133	0.179118	0.929151
Macro SELENOP+ SLC40A1+	SPHK2	-0.41899	0.179112	0.328368
NK cells CD56 high	CDH11	-0.555407	0.178757	0.44788
Pericytes	TAP1	-0.639935	0.185045	0.99256
CD8+ Activated	TMEM164	-0.435358	0.178755	0.413803
STS Immunomodulatory	MTF2	-0.409709	0.181266	0.999998
CD4+ T memory	RGPD8	-0.546246	0.178748	0.658012
Capillary Venous Endothelial Cells	INTS12	-0.451366	0.185033	0.388181
CD36+ CAFs	ANO10	-0.621855	0.186371	0.992363
CD4+ Tfh	DAP	-0.34729	0.178737	0.51121
CD36+ CAFs	URB1	-0.607284	0.186368	0.992363
Pericytes	STX8	-0.516943	0.185023	0.99256
STS Mesenchymal-like ECM Remodeling	AL441992.1	-1.36274	0.181244	0.571607
STS Myofibroblastic	SCAMP2	-0.339798	0.181242	0.962413
DCs CD1c+	2025-03-03	-0.726175	0.179078	0.957384
M2 APOC1+ APOE+	LILRA1	-0.604806	0.179074	0.636674
CD8+ GZMK+ Tm	AC044839.1	-0.536056	0.178719	0.479102
STS Mesenchymal-like Contactin+	SND1	-0.693095	0.18123	0.689852
NK cells CD56 high	ABCC2	-0.78061	0.178712	0.44784
CD4+ Activated	TNFRSF1B	-0.331176	0.178711	0.580173
CD8+ Activated	EFR3B	-0.479397	0.178709	0.41376
Proinflammatory PMNs	SCAI	-0.552377	0.179059	0.512039
CD4+ Tfh	HAVCR2	-0.542225	0.178705	0.51121
CD4+ Tregs	MRPL49	-0.355222	0.178698	0.561907
CD8+ Early Activation	POU2AF1	-0.537581	0.178696	0.537147
STS Mesenchymal-like ECM Remodeling	ZNF135	-1.39899	0.181208	0.571597
CD4+ Tregs	SNAPC4	-0.361089	0.178694	0.561907
CD8+ GZMK+ Tm	AC006581.1	-0.797708	0.178688	0.479102
STS Immunomodulatory	CD52	-1.52895	0.181197	0.999998
CD4+ Tn	MIR663AHG	-0.54118	0.178683	0.569272
STS Immunomodulatory	CNNM2	-0.590606	0.181195	0.999998
Capillary Venous Endothelial Cells	SVBP	-0.449387	0.184965	0.388107
DCs CD1c+	NOTCH2NLA	-0.55612	0.179026	0.957384
CD4+ Tregs	DENND2A	-0.513532	0.178674	0.561907
STS Immunomodulatory	CENPF	-0.998537	0.181181	0.999998
DCs AREG+	S100A8	-1.13339	0.179017	0.654202
CD4+ Stressed	FBRS	-0.360885	0.178662	0.431102
Macro SELENOP+ SLC40A1+	LRR1	-0.421766	0.17901	0.328218
Vascular CAFs	DLL4	-0.762676	0.186291	0.906016
NK cells CD56 high	CCDC159	-0.368214	0.178658	0.447779
Capillary Venous Endothelial Cells	GOLGA8A	-0.647073	0.184946	0.388107
CD8+ Stressed	MAPKAPK2	-0.327171	0.178648	0.45614
STS Mesenchymal-like ECM Remodeling	TRIT1	-0.318351	0.181159	0.571597
NK cells CD56 high	KCTD13	-0.310922	0.178644	0.447779
NK cells CD56 high	ASH1L-AS1	-0.477679	0.178636	0.447779
CD8+ Activated	AC006333.2	-0.74026	0.178635	0.413653
STS Myofibroblastic	AC025259.1	-1.15562	0.181147	0.962413
CD4+ Tn	TBC1D1	-0.356496	0.17863	0.569272
JAK2_high_STS	HSDL2	-1.48604	0.18114	0.999869
NK cells CD56 low	ALDOC	-0.386179	0.178627	0.73123
CD8+ Stressed	PHTF1	-0.399796	0.178625	0.45614
CD4+ Tn	UNC50	-0.388001	0.178623	0.569272
NK cells CD56 high	HRH1	-0.778332	0.17862	0.447779
CD8+ Early Activation	SLC25A39	-0.343119	0.178618	0.537019
Pericytes	FZD4	-0.530229	0.184902	0.99256
NK cells CD56 high	PTPRF	-0.779733	0.17861	0.447779
STS Mesenchymal-like ECM Remodeling	AC048341.2	-1.11271	0.181122	0.571597
STS Epithelial-like	AC015923.1	-1.26639	0.18112	0.442737
STS Epithelial-like	FHOD3	-1.42479	0.181119	0.442737
STS Mesenchymal-like Contactin+	TUG1	-0.506775	0.181115	0.689832
STS Mesenchymal-like ECM Remodeling	LINC01894	-0.843237	0.181111	0.571597
STS Mesenchymal-like Contactin+	SPECC1L	-0.547465	0.181108	0.689832
CD8+ Activated	AP003120.1	-0.742733	0.178585	0.4136
CD8+ GZMK+ Tm	MAPRE3	-0.532811	0.178585	0.478996
CD4+ Th17	LINC02576	-0.539018	0.178578	0.614434
Macro SELENOP+ SLC40A1+	TMEM186	-0.508667	0.178929	0.328167
JAK2_high_STS	CLN8	-2.2418	0.18109	0.999869
CD8+ Early Activation	MTO1	-0.357723	0.178576	0.536998
CD8+ Early Activation	RAMP3	-0.837676	0.178575	0.536998
NA	TXNDC15	-0.473016	0.178925	0.329913
Immunoregulatroy PMNs	C12orf43	-0.422391	0.178924	0.322312
CD4+ Tfh	INO80C	-0.398111	0.178573	0.51121
STS Proangiogenic	TNFAIP8	-1.08655	0.181083	0.999994
Proinflammatory PMNs	FNDC3A	-0.529892	0.178919	0.511858
CD36+ CAFs	TMEM250	-0.697017	0.186198	0.992363
Immunoregulatroy PMNs	CRABP2	-0.677089	0.178915	0.322312
CD8+ Early Activation	CLDN15	-0.50655	0.178559	0.536998
STS Epithelial-like	CCDC13-AS1	-1.33571	0.181069	0.442737
M2 APOC1+ APOE+	SCFD1	-0.37769	0.178906	0.636213
Inflammatory Monocytes	PHACTR2	-0.383047	0.178905	0.613309
JAK2_high_STS	CD248	-3.99167	0.181056	0.999869
STS Epithelial-like	AL441992.1	-1.49514	0.181056	0.442737
CD4+ Stressed	EVL	-0.337312	0.178543	0.431018
Proinflammatory PMNs	AAK1	-0.358898	0.178893	0.511858
STS Epithelial-like	FLI1	-1.32342	0.181054	0.442737
STS Proangiogenic	SPINK13	-2.67776	0.181054	0.999994
CD4+ Th17	NHLRC2	-0.340743	0.17854	0.614434
M2 TREM2+ SPP1+	PRKCE	-0.722386	0.17889	0.636019
CD8+ Activated	ZNF778	-0.38607	0.178538	0.413555
STS Epithelial-like	LINC02641	-1.41633	0.181045	0.442737
M2 TREM2+ SPP1+	ASH2L	-0.423335	0.178879	0.636019
JAK2_high_STS	FTSJ1	-2.755	0.181037	0.999869
Proinflammatory PMNs	TRAF1	-0.671956	0.178873	0.511858
Capillary Venous Endothelial Cells	AC008467.1	-0.692248	0.184803	0.387975
Arterial Endothelial Cells	B9D1	-0.71122	0.184802	0.999833
CD8+ Activated	PLEKHB1	-0.476709	0.178511	0.413554
CD36+ CAFs	PIP4K2A	-0.536735	0.186142	0.992363
STS Proangiogenic	MAP3K15	-1.9545	0.181022	0.999994
M2 TREM2+ SPP1+	AUH	-0.565042	0.178858	0.636019
Mastocytes	GDF9	-0.663502	0.178858	0.566742
STS CTA high	PIK3R5	-2.26165	0.181016	0.815356
CD4+ Activated	CHIC2	-0.323971	0.178501	0.579891
NK cells CD56 high	BATF3	-0.56921	0.178496	0.447741
NA	SPATS2	-0.623696	0.178835	0.329822
Tip Endothelial Cells	DUT	-0.475052	0.184771	0.993277
CD4+ Tfh	C9orf78	-0.392805	0.17848	0.51121
Vascular CAFs	TGM2	-0.864088	0.186111	0.906016
CD36+ CAFs	PPM1B	-0.502695	0.186109	0.992363
DCs AREG+	DPY30	-0.380734	0.178825	0.654202
Vascular CAFs	CCDC69	-1.47629	0.186107	0.906016
STS Mesenchymal-like Undiff.	EIF4G2	-0.34507	0.180982	0.564545
NA	ZEB2-AS1	-0.684677	0.17882	0.329822
STS Epithelial-like	AP003066.1	-1.42041	0.180974	0.442737
Inflammatory Monocytes	TRAM1	-0.397536	0.1788	0.613309
CD36+ CAFs	WDR81	-0.650527	0.186082	0.992363
CD8+ GZMK+ Tm	PAIP2B	-0.485511	0.178443	0.47887
Inflammatory Monocytes	PTPRO	-0.494009	0.178792	0.613309
Immunoregulatroy PMNs	AC019131.1	-0.677024	0.178791	0.322144
CD4+ Tfh	IL15RA	-0.441778	0.17844	0.51121
Capillary Venous Endothelial Cells	VPS25	-0.48046	0.184724	0.38789
STS CTA high	CETN3	-0.685824	0.180944	0.815356
STS Epithelial-like	SOX5	-0.87196	0.180942	0.442737
CD8+ Early Activation	PPP1R3F	-0.386288	0.178426	0.536972
CD4+ Th17	AC011246.1	-0.50419	0.178426	0.614434
CD4+ T memory	SOX2-OT	-0.425099	0.178421	0.657351
M2 APOC1+ APOE+	OPN3	-0.467948	0.178766	0.636027
CD4+ Tfh	CASP10	-0.458435	0.17841	0.51121
Proinflammatory PMNs	POLG2	-0.564334	0.17876	0.511674
NK cells CD56 high	INSL3	-0.772452	0.178402	0.44758
Proinflammatory PMNs	PDE8A	-0.537929	0.178751	0.511674
STS Mesenchymal-like Contactin+	AP2A2	-0.530027	0.180911	0.689832
CD4+ Th17	MKI67	-0.630822	0.178397	0.614434
CD4+ Th17	AL022476.1	-0.75005	0.178396	0.614434
Tip Endothelial Cells	PNRC1	-0.363572	0.184681	0.993277
NK cells CD56 high	ANAPC2	-0.520537	0.178387	0.44758
M2 APOC1+ APOE+	SHC3	-0.678712	0.178738	0.636027
STS Mesenchymal-like Contactin+	HSCB	-0.405168	0.180895	0.689832
STS Mesenchymal-like Contactin+	CAPZA1	-0.535163	0.180893	0.689832
DCs CD1c+	FNTB	-0.462313	0.178726	0.957384
M2 APOC1+ APOE+	INPP5B	-0.440236	0.17872	0.636027
CD4+ Activated	ZNF721	-0.357119	0.178365	0.579666
STS Epithelial-like	CEP85	-0.602456	0.180876	0.442708
STS CTA high	SALL3	-1.90292	0.180875	0.815356
CD4+ Th17	MMP11	-0.787415	0.178352	0.614434
Inflammatory Monocytes	ECT2L	-0.661033	0.178702	0.613309
STS Proangiogenic	LINC00630	-1.2946	0.180862	0.999994
STS Mesenchymal-like Undiff.	NME1	-0.494875	0.180852	0.564431
CD4+ Tregs	VBP1	-0.320184	0.178331	0.56145
Immunoregulatroy PMNs	ACTN2	-0.680999	0.178679	0.321977
Capillary Venous Endothelial Cells	TAPT1	-0.559549	0.184617	0.387724
STS Mesenchymal-like ECM Remodeling	LINC01033	-1.11877	0.180837	0.571157
NK cells CD56 high	AC011444.3	-0.778723	0.178321	0.447523
CD4+ Th17	NR1H3	-0.473195	0.178319	0.614434
DCs CD1c+	SH3RF1	-0.456686	0.17867	0.957384
NK cells CD56 high	PEX11B	-0.341503	0.178319	0.447523
STS Mesenchymal-like ECM Remodeling	AP001042.1	-1.38618	0.18083	0.571157
M2 APOC1+ APOE+	SCN1A-AS1	-0.649798	0.178668	0.636027
Inflammatory Monocytes	AC090192.2	-0.695716	0.178665	0.613309
CD4+ T memory	HSPA6	-0.770189	0.178315	0.657117
Inflammatory Monocytes	NOP58	-0.360741	0.178664	0.613309
NK cells CD56 high	REXO5	-0.522824	0.178312	0.447523
CD8+ Activated	DMTF1	-0.366447	0.178312	0.413156
Arterial Endothelial Cells	LY96	-0.713766	0.1846	0.999833
DCs CD1c+	ATP8A1	-0.51621	0.17866	0.957384
STS Proangiogenic	ADAMTSL5	-2.52629	0.18082	0.999994
CD8+ GZMK+ Tm	TEAD1	-0.437043	0.178307	0.478672
NK cells CD56 low	PRIM1	-0.427164	0.178305	0.73123
Mastocytes	LINC01001	-0.749701	0.178654	0.566391
NK cells CD56 high	POLR3B	-0.44726	0.178299	0.447523
CD4+ Stressed	ZDHHC7	-0.432687	0.178298	0.430495
STS Mesenchymal-like ECM Remodeling	UBAP2	-0.35544	0.180808	0.571157
Capillary Venous Endothelial Cells	AC078923.1	-1.34596	0.184581	0.387724
CD4+ Activated	PDP1	-0.366689	0.178283	0.579526
CD8+ Early Activation	PRDX5	-0.358407	0.178283	0.536755
Granulocytes_NIBAN1_TXNIPhi	IQGAP2	-0.446226	0.178631	0.377494
CD8+ Early Activation	ALDH6A1	-0.47359	0.178277	0.536755
CD4+ Stressed	UQCRC1	-0.417141	0.178273	0.430495
CD8+ Stressed	AC008871.1	-0.635332	0.17827	0.455505
CD8+ Stressed	PADI4	-0.501067	0.178269	0.455505
Proinflammatory PMNs	ZCCHC2	-0.416127	0.17862	0.511451
CD8+ Stressed	DUSP11	-0.317387	0.178268	0.455505
CD8+ ISG	ARL14EP	-0.387838	0.178268	0.436185
CD8+ Activated	AC005343.1	-0.563216	0.178266	0.413111
JAK2_high_STS	MTRNR2L8	-2.39454	0.180778	0.999869
STS Mesenchymal-like ECM Remodeling	NRG1	-1.0578	0.180778	0.571157
STS Epithelial-like	SOX2	-1.44547	0.180778	0.442529
NK cells CD56 high	RTP4	-0.60182	0.178259	0.447523
CD4+ Tfh	MAP3K4	-0.422267	0.178257	0.51121
Macro SELENOP+ SLC40A1+	LINC01679	-0.59877	0.178607	0.327737
NK cells CD56 high	ANKLE2	-0.282611	0.178251	0.447523
CD36+ CAFs	RRAGB	-0.485276	0.185886	0.992363
Matrix CAFs	LAMA5	-0.881903	0.185883	0.999515
Inflammatory Monocytes	ACP6	-0.701816	0.178595	0.613309
Inflammatory Monocytes	ZFPL1	-0.436069	0.178595	0.613309
CD4+ Tregs	HIP1	-0.419564	0.178242	0.561285
CD8+ GZMK+ Tm	SPIN4	-0.52497	0.178239	0.478659
CD4+ Th17	AC004551.1	-0.521822	0.178237	0.614434
CD8+ Exhausted	CNOT2	-0.408083	0.17823	0.304133
Arterial Endothelial Cells	ARHGEF7	-0.532001	0.184521	0.999833
Immunoregulatroy PMNs	AC104134.1	-0.63244	0.178573	0.321856
CD4+ Tfh	RPL37	-0.425063	0.178221	0.51121
Mastocytes	SMCR8	-0.466219	0.178571	0.566271
CD8+ Exhausted	COX7A2	-0.370647	0.178219	0.304133
JAK2_high_STS	L3HYPDH	-2.47918	0.180733	0.999869
CD4+ T memory	RALGPS1	-0.457147	0.178219	0.656922
Immunoregulatroy PMNs	IGHA1	-0.741955	0.178564	0.321856
CD4+ Tregs	SPIN4	-0.511699	0.178212	0.561285
DCs CD1c+	MARF1	-0.420778	0.17856	0.957384
NA	CBX5	-0.453864	0.178559	0.329425
Inflammatory Monocytes	POLR3A	-0.498158	0.178558	0.613309
STS CTA high	ITGB1	-0.800421	0.18072	0.815356
CD8+ Exhausted	IWS1	-0.402763	0.178201	0.304133
STS Epithelial-like	AC025280.2	-1.39209	0.180707	0.442419
Pericytes	ADAM10	-0.360973	0.184483	0.99256
STS Mesenchymal-like Undiff.	FAM155B	-1.38465	0.180701	0.564431
STS Proangiogenic	ACAP2	-0.811877	0.1807	0.999994
Arterial Endothelial Cells	SYT7	-0.821548	0.184477	0.999833
Matrix CAFs	IPO7	-0.41777	0.185818	0.999515
DCs CD1c+	POGZ	-0.371848	0.178532	0.957384
NA	HNRNPA2B1	-0.354963	0.178528	0.32942
DCs AREG+	PARP10	-0.429247	0.178518	0.654202
CD8+ ISG	CD83	-0.468497	0.178167	0.436061
STS Mesenchymal-like ECM Remodeling	IL1B	-1.56821	0.180679	0.571157
STS Mesenchymal-like ECM Remodeling	MEG9	-1.242	0.180678	0.571157
CD8+ Exhausted	CCNY	-0.465097	0.17816	0.304133
CD8+ GZMK+ Tm	KCP	-0.551999	0.178158	0.478527
STS Proangiogenic	IFIT2	-1.52452	0.18067	0.999994
NA	GBP5	-0.821917	0.178504	0.32942
Proinflammatory PMNs	CNOT3	-0.473235	0.178503	0.511206
Inflammatory Monocytes	C9orf92	-0.700565	0.1785	0.613309
CD4+ T memory	SEMA4B	-0.381369	0.178149	0.656825
DCs AREG+	TMEM234	-0.525157	0.178499	0.654202
JAK2_high_STS	DFFA	-1.592	0.180658	0.999869
DCs CD1c+	CGRRF1	-0.427903	0.178494	0.957384
CD36+ CAFs	FAM49A	-0.621071	0.185779	0.992363
CD8+ GZMK+ Tm	SMN1	-0.467597	0.178142	0.478527
DCs AREG+	COA6	-0.439192	0.178491	0.654202
CD4+ T memory	AP000763.3	-0.39313	0.178138	0.656825
Immunoregulatroy PMNs	FOXP2	-0.644585	0.178485	0.32177
Arterial Endothelial Cells	ACP5	-0.902344	0.184426	0.999833
CD8+ ISG	GPR137	-0.447217	0.178129	0.436039
Arterial Endothelial Cells	CCNG1	-0.676651	0.184419	0.999833
STS Mesenchymal-like Undiff.	CHST10	-0.851532	0.180639	0.564431
STS Myofibroblastic	LINC00645	-1.97389	0.180639	0.961758
DCs CD1c+	CSTF1	-0.502932	0.178473	0.957384
STS Epithelial-like	AC022893.1	-1.29605	0.180635	0.442304
NK cells CD56 high	TRBC1	-0.426823	0.178115	0.447523
NA	NFKBIE	-0.505063	0.178463	0.32942
Granulocytes_NIBAN1_TXNIPhi	MADD	-0.451534	0.178463	0.377237
Capillary Venous Endothelial Cells	ZNF668	-0.619415	0.184404	0.387507
Capillary Venous Endothelial Cells	SCART1	-1.36269	0.184402	0.387507
STS Mesenchymal-like ECM Remodeling	E4F1	-0.435733	0.180623	0.571157
Macro SELENOP+ SLC40A1+	PPOX	-0.485993	0.178455	0.327532
CD8+ Activated	NFYC-AS1	-0.495169	0.178103	0.41286
DCs CD1c+	MAN1C1	-0.53637	0.17845	0.957384
Capillary Venous Endothelial Cells	MRPS18A	-0.395544	0.184388	0.387507
STS CTA high	AC020934.1	-1.86964	0.180606	0.815356
STS Mesenchymal-like Undiff.	YARS2	-0.29942	0.180604	0.564431
CD8+ Stressed	C12orf45	-0.330965	0.178088	0.455279
M2 APOC1+ APOE+	2025-12-01	-0.707617	0.178439	0.635799
STS CTA high	AC090673.1	-1.83644	0.180602	0.815356
Inflammatory Monocytes	MAST1	-0.709363	0.178432	0.613309
Inflammatory Monocytes	RABEP2	-0.435318	0.178431	0.613309
Macro SELENOP+ SLC40A1+	LINC01857	-0.539784	0.17843	0.327523
NK cells CD56 low	TRAPPC12	-0.389832	0.178073	0.73123
CD8+ Exhausted	WBP11	-0.321928	0.178072	0.304072
Granulocytes_NIBAN1_TXNIPhi	SNX2	-0.389551	0.178423	0.377201
STS Proangiogenic	AC104794.3	-1.07066	0.180582	0.999994
CD4+ T memory	AC013652.1	-0.665164	0.178061	0.656817
Inflammatory Monocytes	ARFGEF3	-0.689322	0.178411	0.613309
NK cells CD56 high	ANGPT1	-0.784263	0.178057	0.447523
STS CTA high	GBGT1	-2.52849	0.180571	0.815356
CD8+ ISG	BRMS1	-0.433199	0.178056	0.436039
NK cells CD56 low	RGPD2	-0.621974	0.178055	0.73123
CD4+ Tregs	ZNF451-AS1	-0.498858	0.178055	0.561045
CD8+ GZMK+ Tm	MED22	-0.51956	0.178054	0.478416
STS Epithelial-like	AC023282.1	-1.59469	0.180568	0.442204
CD4+ T memory	BCL2L11	-0.394144	0.178049	0.656817
Capillary Venous Endothelial Cells	RNASEL	-0.579189	0.184342	0.387507
STS CTA high	KCNA1	-2.11666	0.180561	0.815356
Capillary Venous Endothelial Cells	SGTB	-0.506126	0.184338	0.387507
CD36+ CAFs	PRDM16	-1.01493	0.185681	0.992363
CD8+ Stressed	AC098484.4	-0.48508	0.17804	0.455279
CD8+ ISG	NFKBIB	-0.376645	0.178039	0.436039
CD8+ Activated	MATN1-AS1	-0.560096	0.178036	0.4128
CD4+ Tn	DBP	-0.527657	0.178035	0.568911
CD4+ Tfh	UBE2Q2	-0.331265	0.178029	0.51121
CD4+ Tfh	MESD	-0.352047	0.178021	0.51121
Macro SELENOP+ SLC40A1+	SRRT	-0.353531	0.17837	0.327449
DCs CD1c+	ZBTB47	-0.522077	0.178369	0.957384
CD8+ Stressed	TIMP1	-0.502438	0.178014	0.455279
Macro SELENOP+ SLC40A1+	THOC5	-0.39076	0.178364	0.327449
STS Mesenchymal-like ECM Remodeling	LINC01389	-1.19213	0.180526	0.57112
Proinflammatory PMNs	TRMT10B	-0.560927	0.178362	0.51119
JAK2_high_STS	NR1H2	-3.1484	0.180523	0.999869
Inflammatory Monocytes	BAALC-AS1	-0.695911	0.178357	0.613309
CD36+ CAFs	PPIL2	-0.659827	0.185632	0.992363
CD4+ Stressed	H2AFV	-0.294308	0.177993	0.430172
M2 APOC1+ APOE+	CCDC122	-0.659041	0.178338	0.635717
CD8+ Activated	ZNF197	-0.364873	0.177984	0.412773
CD8+ Stressed	MCM8	-0.530003	0.177982	0.455279
CD8+ Activated	AC010883.1	-0.548773	0.17798	0.412773
NK cells CD56 low	STK19	-0.349512	0.177979	0.73123
STS Mesenchymal-like Contactin+	SLC39A8	-0.88211	0.180493	0.689832
CD8+ Stressed	HTRA1	-0.644486	0.177978	0.455279
CD8+ GZMK+ Tm	LDB2	-0.518428	0.177977	0.478378
Capillary Venous Endothelial Cells	COL24A1	-1.368	0.184268	0.387507
Proinflammatory PMNs	VCPIP1	-0.411573	0.178324	0.51119
DCs CD1c+	ESR1	-0.607483	0.178322	0.957384
NK cells CD56 high	CAMK2N2	-0.594733	0.177971	0.447523
Capillary Venous Endothelial Cells	CLK3	-0.417362	0.184262	0.387507
STS Myofibroblastic	LINC00339	-0.515761	0.180483	0.961739
NK cells CD56 low	LRRFIP2	-0.353285	0.177965	0.73123
CD4+ Tregs	AC069272.1	-0.607471	0.177965	0.560877
CD8+ GZMK+ Tm	AC108134.2	-0.572597	0.177964	0.478378
STS CTA high	CCL18	-2.16577	0.180475	0.815356
CD4+ Tregs	AGAP4	-0.484415	0.177958	0.560877
Arterial Endothelial Cells	CERS6	-0.609602	0.184249	0.999833
CD4+ Tregs	FOXJ2	-0.367869	0.177949	0.560877
Inflammatory Monocytes	TVP23A	-0.696459	0.178298	0.613309
Immunoregulatroy PMNs	PDCD5	-0.358201	0.178285	0.321444
STS Proangiogenic	RYR2	-2.80222	0.180445	0.999994
Inflammatory Monocytes	NEK8	-0.58676	0.178277	0.613309
CD4+ Th17	C3orf20	-0.574133	0.177925	0.614181
STS Proangiogenic	DHRS7B	-0.956933	0.18044	0.999994
Inflammatory Monocytes	XPO4	-0.430402	0.178273	0.613309
STS Mesenchymal-like Undiff.	BYSL	-0.554752	0.180433	0.564194
CD4+ Tregs	PPP3CA	-0.460188	0.177918	0.560877
Inflammatory Monocytes	KCTD15	-0.680433	0.178268	0.613309
CD8+ GZMK+ Tm	ASMTL-AS1	-0.394548	0.177917	0.478378
STS CTA high	AC074237.1	-1.84865	0.180424	0.815356
STS Epithelial-like	LINC01239	-1.83159	0.180415	0.441892
Capillary Venous Endothelial Cells	NUAK2	-0.608039	0.184194	0.387507
STS Mesenchymal-like Undiff.	ZCCHC4	-0.366822	0.180414	0.564194
CD8+ Exhausted	LINC01619	-0.855182	0.1779	0.303944
Arterial Endothelial Cells	LINC02691	-1.20845	0.184193	0.999833
Immunoregulatroy PMNs	CYSLTR2	-0.557574	0.178249	0.321415
STS Mesenchymal-like ECM Remodeling	ZNF366	-1.43293	0.180412	0.570966
Pericytes	PPP2CB	-0.394733	0.184184	0.99256
CD8+ Exhausted	TMEM131	-0.432713	0.177887	0.303944
CD8+ Exhausted	CD96	-0.391687	0.177884	0.303944
STS Mesenchymal-like ECM Remodeling	ZNF282	-0.312441	0.180398	0.570966
NK cells CD56 high	RAD51C	-0.342557	0.177883	0.447382
CD4+ Activated	PTBP2	-0.480899	0.17788	0.578956
STS Myofibroblastic	CCDC28A	-0.438065	0.180378	0.961739
CD4+ T memory	CTNNBIP1	-0.326992	0.177859	0.656391
CD8+ Activated	SLC16A13	-0.441381	0.177854	0.412724
Mastocytes	C20orf27	-0.483282	0.178204	0.565658
NK cells CD56 low	MMS22L	-0.437712	0.177847	0.731186
Granulocytes_NIBAN1_TXNIPhi	AC016831.1	-0.479771	0.178196	0.377036
CD8+ GZMK+ Tm	MORC2-AS1	-0.4426	0.177841	0.478351
NK cells CD56 low	GIMAP7	-0.430442	0.177835	0.731186
Macro SELENOP+ SLC40A1+	BIN2	-0.344657	0.178186	0.327259
DCs CD1c+	POGK	-0.404335	0.178183	0.957384
CD4+ Activated	FXR1	-0.315934	0.177831	0.578922
NK cells CD56 low	TMBIM4	-0.388348	0.177824	0.731186
CD4+ T memory	ANKAR	-0.380878	0.177823	0.656391
STS Proangiogenic	CEBPA	-2.69574	0.180337	0.999994
STS Mesenchymal-like ECM Remodeling	AC060234.1	-1.55683	0.180336	0.570938
STS Mesenchymal-like ECM Remodeling	NAIF1	-0.593219	0.180334	0.570938
NK cells CD56 low	EIF2B5	-0.3328	0.177814	0.731186
DCs CD1c+	SOWAHC	-0.63236	0.178161	0.957384
STS Epithelial-like	SND1-IT1	-0.62519	0.180324	0.441732
STS CTA high	CYP46A1	-1.47632	0.180323	0.815356
STS Mesenchymal-like Contactin+	OSMR	-1.08126	0.180319	0.689832
CD8+ Stressed	CENPB	-0.35409	0.177804	0.455123
STS Mesenchymal-like Undiff.	CCT7	-0.40248	0.180316	0.564135
Capillary Venous Endothelial Cells	IFT52	-0.480625	0.184093	0.387374
CD4+ Th17	AC016723.1	-0.725483	0.177798	0.61402
NK cells CD56 high	AC009120.2	-0.422525	0.177797	0.447241
STS CTA high	PDIA4	-0.867801	0.180309	0.815356
CD8+ GZMK+ Tm	AC068279.2	-0.764411	0.177793	0.478306
JAK2_high_STS	LSM1	-2.08269	0.180307	0.999869
DCs CD1c+	PTK2B	-0.526339	0.178142	0.957384
CD4+ Th17	AC092053.5	-0.755082	0.177791	0.61402
CD36+ CAFs	LETM1	-0.432028	0.18543	0.992363
CD8+ GZMK+ Tm	ADAM17	-0.339971	0.177789	0.478306
CD4+ Stressed	CD164	-0.296107	0.177788	0.430099
STS Mesenchymal-like Undiff.	VASH1	-0.759952	0.180295	0.564135
STS Proangiogenic	FAM43B	-2.57038	0.180295	0.999994
CD4+ Stressed	MED30	-0.354774	0.177776	0.430099
Capillary Venous Endothelial Cells	LRTOMT	-0.620287	0.18407	0.387374
CD8+ GZMK+ Tm	CCDC130	-0.337901	0.177774	0.478306
STS Proangiogenic	AEN	-1.06033	0.180285	0.999994
NA	TRIQK	-0.532064	0.178117	0.328906
Arterial Endothelial Cells	TUBB2A	-0.66275	0.184061	0.999833
Mastocytes	MEF2C-AS1	-0.748018	0.178117	0.565658
NA	DDX46	-0.347412	0.178116	0.328906
NK cells CD56 high	PPP1R12C	-0.343303	0.177761	0.447223
STS Mesenchymal-like Undiff.	SIX3	-1.87516	0.180268	0.564135
STS Epithelial-like	SPIDR	-0.743324	0.180265	0.441652
STS Proangiogenic	PSMD2	-0.837564	0.180264	0.999994
CD4+ Th17	RNF165	-0.644833	0.177748	0.61402
Proinflammatory PMNs	STX17	-0.495518	0.178098	0.510853
M2 APOC1+ APOE+	DUSP8	-0.701593	0.178096	0.635406
Macro SELENOP+ SLC40A1+	SERPINE3	-0.6609	0.178095	0.327128
CD36+ CAFs	MMGT1	-0.521018	0.185383	0.992363
NA	ARHGEF11	-0.550697	0.178091	0.328906
Inflammatory Monocytes	CDK4	-0.477735	0.17809	0.613309
STS Myofibroblastic	UBQLN4	-0.300985	0.180251	0.961739
DCs AREG+	ADM	-0.536504	0.178084	0.654202
STS CTA high	AP000753.2	-1.95118	0.180246	0.815356
STS Epithelial-like	GMEB1	-0.355481	0.180246	0.441652
CD8+ Activated	AC091729.3	-0.738575	0.177724	0.412611
JAK2_high_STS	PEX10	-2.60101	0.180237	0.999869
Capillary Venous Endothelial Cells	MYCN	-0.772154	0.184015	0.387327
CD4+ Tn	ZNF577	-0.503963	0.177714	0.568445
Immunoregulatroy PMNs	ENGASE	-0.451856	0.17806	0.321145
Proinflammatory PMNs	EIF2S3	-0.359306	0.178052	0.510841
STS CTA high	PLEKHH1	-1.89577	0.180213	0.815356
Capillary Venous Endothelial Cells	TNPO3	-0.539207	0.183992	0.387327
CD4+ Stressed	DDIT4	-0.484371	0.177694	0.430099
STS Immunomodulatory	ORC5	-0.538624	0.180209	0.999998
CD36+ CAFs	STAT6	-0.559058	0.18533	0.992363
CD8+ GZMK+ Tm	PALB2	-0.425438	0.177687	0.478274
STS Mesenchymal-like Contactin+	CSF1	-1.06051	0.180201	0.689832
M2 APOC1+ APOE+	CNTNAP3B	-0.685505	0.178037	0.635334
CD8+ Activated	AC004816.1	-0.681017	0.17768	0.412572
STS Epithelial-like	PGR	-1.32701	0.180193	0.4416
CD4+ Stressed	PPM1B	-0.380404	0.177676	0.430099
CD4+ T memory	PARVB	-0.388528	0.177674	0.656391
STS Immunomodulatory	MNAT1	-0.398844	0.180188	0.999998
M2 APOC1+ APOE+	GALNT10	-0.435991	0.178018	0.635334
Capillary Venous Endothelial Cells	MAPKAPK5	-0.421928	0.183961	0.387327
Inflammatory Monocytes	PCAT1	-0.728834	0.178016	0.613309
STS Mesenchymal-like ECM Remodeling	LINC02055	-1.40919	0.180179	0.570651
STS Mesenchymal-like ECM Remodeling	NPW	-2.18159	0.180178	0.570651
M2 TREM2+ SPP1+	TNRC6A	-0.385479	0.178013	0.635251
CD8+ ISG	HIST1H1C	-0.405731	0.177661	0.435804
M2 APOC1+ APOE+	ANKUB1	-0.969219	0.17801	0.635334
NA	VPS4A	-0.417958	0.178009	0.328855
CD4+ Tregs	DPM3	-0.39622	0.177648	0.56046
CD4+ Tregs	MSC	-0.521331	0.177648	0.56046
STS Epithelial-like	DDX60L	-0.630786	0.18016	0.441581
CD4+ Tfh	COQ10A	-0.398919	0.177642	0.510548
CD4+ Th17	CMTR1	-0.342002	0.177642	0.613973
CD8+ Stressed	SMIM10L1	-0.345299	0.177642	0.45505
CD4+ Tregs	ZFYVE16	-0.328856	0.177638	0.56046
Arterial Endothelial Cells	CCL21	-1.46526	0.183933	0.999833
JAK2_high_STS	SLC33A1	-2.43897	0.180152	0.999869
CD8+ GZMK+ Tm	AC109927.1	-0.546009	0.17763	0.478207
STS Mesenchymal-like ECM Remodeling	SCARF1	-1.33829	0.180143	0.570651
CD4+ Stressed	CYTOR	-0.372906	0.177626	0.430099
DCs AREG+	ERLEC1	-0.372108	0.177971	0.654202
DCs CD1c+	TBC1D32	-0.682551	0.177969	0.957384
STS Epithelial-like	ZNF184	-0.581859	0.180133	0.441578
Granulocytes_NIBAN1_TXNIPhi	FARSA	-0.476948	0.177967	0.376731
CD8+ GZMK+ Tm	RPGRIP1L	-0.488392	0.177611	0.478207
NK cells CD56 high	AC137932.3	-0.51935	0.177609	0.446916
Proinflammatory PMNs	ELP1	-0.530556	0.177957	0.510841
CD8+ Activated	AC006994.2	-0.725627	0.177606	0.412461
CD4+ Tregs	HS6ST1	-0.471351	0.177604	0.56046
CD4+ Tregs	SENP8	-0.517222	0.177603	0.56046
CD4+ Tfh	NSMCE2	-0.486564	0.177601	0.510548
CD4+ T memory	AGBL4	-0.556236	0.177598	0.656383
M2 APOC1+ APOE+	DNAH2	-0.686474	0.177942	0.635334
DCs AREG+	COA3	-0.378162	0.177935	0.654202
Inflammatory Monocytes	LINC02507	-0.712515	0.177932	0.613309
Mastocytes	AHCY	-0.397215	0.17793	0.565658
M2 TREM2+ SPP1+	MAP2K3	-0.438278	0.177929	0.635089
CD8+ Early Activation	RASGRF2	-0.491871	0.177568	0.534811
STS Epithelial-like	AC107373.1	-1.37101	0.180074	0.44156
STS Mesenchymal-like ECM Remodeling	LINC02701	-1.58589	0.180074	0.570651
STS CTA high	TRAPPC5	-0.94644	0.180073	0.815356
Inflammatory Monocytes	LINC02603	-0.684854	0.177908	0.613309
CD4+ Stressed	MFSD14A	-0.362557	0.177556	0.430099
Capillary Venous Endothelial Cells	PRKRA	-0.464381	0.183851	0.387214
STS Mesenchymal-like ECM Remodeling	HYLS1	-0.681006	0.180069	0.570651
STS Proangiogenic	GPATCH11	-0.683438	0.180068	0.999994
Vascular CAFs	CAPN1	-0.538918	0.185193	0.906016
STS Epithelial-like	ADAMTSL5	-1.68374	0.180062	0.44156
Capillary Venous Endothelial Cells	ERCC5	-0.455777	0.183839	0.387214
CD4+ T memory	SLC48A1	-0.510664	0.17754	0.65633
Pericytes	PSMB9	-0.694717	0.183835	0.99256
CD4+ Th17	MFSD6	-0.350881	0.177539	0.613973
STS CTA high	CREB3L1	-1.28752	0.180054	0.815356
Granulocytes_NIBAN1_TXNIPhi	PLEK	-0.506013	0.177888	0.376656
CD4+ Tn	CBX5	-0.332484	0.177536	0.568116
STS Mesenchymal-like ECM Remodeling	AL354949.1	-1.06513	0.18005	0.570651
Arterial Endothelial Cells	MIER1	-0.395823	0.18383	0.999833
CD4+ Tn	OR4D9	-0.568475	0.177531	0.568116
M2 APOC1+ APOE+	LINC01629	-0.717841	0.177882	0.635334
CD8+ Stressed	MOB3B	-0.400498	0.177525	0.454828
Mastocytes	NBPF10	-0.53195	0.177873	0.565594
CD8+ Early Activation	GPC5	-0.551668	0.177519	0.534772
Arterial Endothelial Cells	ARVCF	-0.671715	0.183814	0.999833
Proinflammatory PMNs	ZC3H15	-0.346132	0.177865	0.510811
CD8+ Activated	ZNF408	-0.492178	0.177509	0.4123
CD4+ Tn	MYLPF	-0.75379	0.177506	0.568116
Matrix CAFs	MOB2	-0.576347	0.185146	0.999515
STS Proangiogenic	MTDH	-0.648661	0.180018	0.999994
Pericytes	SLC45A4	-1.01119	0.183796	0.99256
CD4+ T memory	SEMA3A	-0.588394	0.177493	0.656326
Monocytes EREG+	HIVEP1	-0.557391	0.177838	0.929151
CD8+ Activated	ZNF398	-0.415996	0.177486	0.4123
M2 APOC1+ APOE+	CES1	-0.751802	0.177837	0.635334
STS Epithelial-like	AL117378.1	-1.39901	0.18	0.441505
Inflammatory Monocytes	P2RY12	-0.684442	0.177836	0.613309
CD4+ Th17	ASPHD1	-0.431676	0.177483	0.613973
CD36+ CAFs	STT3A	-0.642457	0.185122	0.992363
Pericytes	PITPNC1	-0.735539	0.183772	0.99256
CD8+ Activated	XXYLT1-AS2	-0.479074	0.177474	0.4123
CD8+ Activated	AC004854.2	-0.471704	0.177474	0.4123
Proinflammatory PMNs	PITRM1	-0.463445	0.177822	0.510777
Granulocytes_NIBAN1_TXNIPhi	NDUFA7	-0.431345	0.177818	0.376556
CD4+ T memory	GJC1	-0.521487	0.177465	0.656326
NK cells CD56 low	UBE2N	-0.249306	0.177463	0.730992
CD4+ Tregs	KIF13A	-0.443377	0.177462	0.56046
STS Mesenchymal-like Undiff.	EGFL8	-0.830311	0.179972	0.563671
CD8+ GZMK+ Tm	AC100861.2	-0.770037	0.177455	0.478072
DCs AREG+	RBKS	-0.546457	0.177805	0.654202
CD4+ Tregs	FOSB	-0.410937	0.177448	0.56046
CD8+ ISG	FRS2	-0.6191	0.177447	0.435458
CD4+ Tfh	RAB7A	-0.337044	0.177447	0.510375
CD8+ Early Activation	PITPNM2	-0.435985	0.177446	0.534657
Immunoregulatroy PMNs	WDR61	-0.447334	0.17779	0.320693
STS Mesenchymal-like ECM Remodeling	SPRY4-AS1	-1.11153	0.179952	0.570651
STS Proangiogenic	HOXD1	-2.18593	0.17995	0.999994
Inflammatory Monocytes	HIST1H1D	-0.555302	0.177784	0.613309
STS Epithelial-like	KLHDC1	-0.669688	0.179946	0.441433
Vascular CAFs	DPM3	-0.505199	0.185072	0.906016
NK cells CD56 high	C18orf25	-0.385971	0.177428	0.446756
CD8+ ISG	COLQ	-0.587348	0.177428	0.435458
STS Mesenchymal-like ECM Remodeling	SMAD6	-0.632698	0.179938	0.570651
Capillary Venous Endothelial Cells	RAB8A	-0.426286	0.183715	0.387043
Proinflammatory PMNs	FNBP4	-0.387348	0.177767	0.51071
CD4+ Th17	NOTCH4	-0.784909	0.17741	0.613935
STS Epithelial-like	ELF2	-0.451344	0.179923	0.441433
CD4+ T memory	AC007448.4	-0.575765	0.177401	0.656326
Capillary Venous Endothelial Cells	LINC02389	-1.29609	0.183697	0.387043
CD4+ Activated	ENOSF1	-0.441024	0.177399	0.578009
M2 TREM2+ SPP1+	RTN3	-0.397341	0.177749	0.635089
M2 APOC1+ APOE+	PRF1	-0.675813	0.177746	0.635334
Immunoregulatroy PMNs	AC040977.1	-0.604556	0.177743	0.320643
DCs AREG+	ELOVL5	-0.485309	0.177743	0.654202
CD4+ Th17	LIN7B	-0.532206	0.177383	0.613935
STS Epithelial-like	PODXL	-0.816675	0.179886	0.441411
CD4+ T memory	RAB31	-0.587668	0.177369	0.656326
CD8+ GZMK+ Tm	IDNK	-0.322654	0.177367	0.477921
CD4+ Th17	CEP192	-0.357747	0.17736	0.613935
Macro SELENOP+ SLC40A1+	AC090921.1	-0.621442	0.177697	0.326506
Capillary Venous Endothelial Cells	C4orf19	-0.962118	0.183638	0.387043
STS Epithelial-like	SGK2	-1.43887	0.179855	0.441401
DCs CD1c+	LHFPL3-AS2	-0.688143	0.177683	0.957384
M2 APOC1+ APOE+	CYSTM1	-0.557996	0.177679	0.635334
CD36+ CAFs	KAZALD1	-0.685266	0.184971	0.992363
Inflammatory Monocytes	EMX2OS	-0.681941	0.177676	0.613309
STS Mesenchymal-like Undiff.	CHPF2	-0.400167	0.17984	0.563464
STS Myofibroblastic	AP003120.1	-1.38814	0.179837	0.961739
CD4+ Tn	COLGALT2	-0.58467	0.177319	0.567999
STS Epithelial-like	RAB22A	-0.382361	0.179828	0.441395
STS Mesenchymal-like Undiff.	CLCA4-AS1	-1.05726	0.179821	0.563464
CD36+ CAFs	VPS8	-0.612336	0.184947	0.992363
STS CTA high	LINC01356	-2.01484	0.179819	0.815356
STS Mesenchymal-like Undiff.	DKKL1	-0.986758	0.179818	0.563464
Inflammatory Monocytes	RFC4	-0.534732	0.17765	0.613309
DCs AREG+	TUBG1	-0.573985	0.177648	0.654202
STS Mesenchymal-like Undiff.	AL035446.2	-1.76091	0.179809	0.563464
CD4+ Tn	ETFA	-0.338483	0.177284	0.567999
NK cells CD56 low	SNX8	-0.400185	0.177283	0.730885
Monocytes EREG+	INAFM1	-0.513669	0.177621	0.929151
Immunoregulatroy PMNs	LINC00964	-0.597735	0.177621	0.320459
CD36+ CAFs	GTF2IRD2	-0.574246	0.184909	0.992363
Granulocytes_NIBAN1_TXNIPhi	SELENOO	-0.500451	0.177616	0.376277
CD8+ Early Activation	HMOX2	-0.334001	0.177263	0.534213
STS Proangiogenic	BICDL1	-2.3121	0.179779	0.999994
Pericytes	MERTK	-0.813251	0.183558	0.99256
Monocytes EREG+	SNX6	-0.397943	0.177611	0.929151
STS CTA high	AC010319.3	-1.98793	0.179773	0.815356
CD8+ GZMK+ Tm	ZFP3	-0.496006	0.177256	0.477706
NK cells CD56 high	CCNB1	-0.518596	0.177254	0.446465
Matrix CAFs	ARMCX5-GPRASP2	-0.855098	0.184898	0.999515
Matrix CAFs	PELI1	-0.70788	0.184896	0.999515
M2 APOC1+ APOE+	AC026304.1	-0.687558	0.177603	0.635334
STS Immunomodulatory	GAP43	-0.925673	0.179767	0.999998
NK cells CD56 high	AC012020.1	-0.521903	0.177243	0.446465
CD4+ Activated	PHLPP1	-0.650446	0.177242	0.577647
STS Epithelial-like	FMNL2	-0.630616	0.179756	0.441344
Capillary Venous Endothelial Cells	ABHD15	-0.824315	0.183537	0.386999
CD8+ Activated	BAALC	-0.714183	0.177239	0.411924
CD8+ GZMK+ Tm	DOK5	-0.610541	0.177236	0.477706
CD4+ Tregs	LARS2-AS1	-0.573252	0.177234	0.560083
CD4+ T memory	ZNF438	-0.436403	0.177234	0.656326
Proinflammatory PMNs	HIST1H1E	-0.632509	0.177578	0.5103
STS CTA high	L1CAM	-2.1318	0.179742	0.815356
CD36+ CAFs	CHPF	-0.592877	0.184861	0.992363
Capillary Venous Endothelial Cells	LBH	-0.612534	0.183514	0.386999
STS Myofibroblastic	SIRT4	-1.37901	0.17973	0.961739
STS Proangiogenic	UTP6	-0.672444	0.179729	0.999994
STS Myofibroblastic	ASMTL-AS1	-0.979847	0.179719	0.961739
CD8+ Activated	CARS-AS1	-0.746172	0.1772	0.411896
CD8+ GZMK+ Tm	AC005050.3	-0.796924	0.177198	0.477706
Inflammatory Monocytes	UQCC2	-0.40769	0.177546	0.613309
STS Mesenchymal-like ECM Remodeling	LINC01535	-1.08697	0.179712	0.570322
CD4+ Tfh	AL627171.2	-0.665483	0.177194	0.510375
DCs AREG+	NCOA7	-0.439554	0.177543	0.654202
CD36+ CAFs	C2	-0.61698	0.184836	0.992363
CD4+ Tn	ZBED2	-0.56205	0.177191	0.567999
STS Mesenchymal-like ECM Remodeling	DXO	-0.483835	0.179706	0.570322
M2 APOC1+ APOE+	ELF2	-0.57578	0.177539	0.635334
CD4+ Th17	ZNF558	-0.467229	0.177185	0.61379
CD8+ GZMK+ Tm	CDK7	-0.355119	0.177172	0.477706
Vascular CAFs	DAD1	-0.441665	0.184816	0.906016
CD4+ Tfh	CCNT1	-0.342139	0.177163	0.510375
CD4+ Tregs	MECP2	-0.325273	0.177159	0.55996
Proinflammatory PMNs	DEF6	-0.463084	0.177501	0.510215
STS Epithelial-like	RHD	-1.46927	0.179666	0.441249
Capillary Venous Endothelial Cells	ENTPD7	-0.416929	0.183441	0.386928
CD8+ Early Activation	CIT	-0.512157	0.177139	0.534155
NK cells CD56 high	KIF2C	-0.559426	0.177137	0.446451
CD8+ Stressed	NETO2	-0.509693	0.17713	0.454046
M2 APOC1+ APOE+	POU5F2	-0.669488	0.177481	0.635334
CD8+ ISG	PRPF39	-0.453916	0.17713	0.435174
CD4+ Tn	NATD1	-0.470255	0.177125	0.567999
CD8+ GZMK+ Tm	TPSB2	-0.575135	0.177122	0.477706
STS Mesenchymal-like ECM Remodeling	FATE1	-1.46557	0.179638	0.570298
Vascular CAFs	SQSTM1	-0.58291	0.184758	0.906016
Capillary Venous Endothelial Cells	ZNF354B	-0.506515	0.183411	0.386924
Immunoregulatroy PMNs	EDC3	-0.507062	0.177462	0.320278
CD4+ Tregs	MHENCR	-0.377785	0.17711	0.55996
Pericytes	OCIAD1	-0.29918	0.183409	0.99256
STS Mesenchymal-like Undiff.	TMEM126A	-0.404931	0.179623	0.563398
CD8+ Stressed	PDIA6	-0.348208	0.177105	0.454046
STS CTA high	SHC3	-1.38218	0.17962	0.815356
Tip Endothelial Cells	FMOD	-0.886966	0.183401	0.993277
CD8+ Early Activation	GRAMD2B	-0.437621	0.1771	0.534155
M2 APOC1+ APOE+	POLR2B	-0.331541	0.177451	0.635334
CD4+ T memory	ZNF530	-0.550278	0.177097	0.656127
CD4+ Tn	CCDC102A	-0.534493	0.177087	0.567999
STS Proangiogenic	GPR68	-2.59909	0.179603	0.999994
NK cells CD56 high	AC243571.2	-0.777561	0.177085	0.446408
NK cells CD56 low	CCDC62	-0.466846	0.17708	0.730797
CD36+ CAFs	APMAP	-0.53159	0.184723	0.992363
Inflammatory Monocytes	MYOCOS	-0.657306	0.177428	0.613309
NK cells CD56 high	AL109824.1	-0.545345	0.177072	0.446408
CD8+ ISG	MYL6	-0.361786	0.177069	0.435144
CD4+ Tregs	PRRX2	-0.569451	0.177068	0.55996
CD8+ GZMK+ Tm	AL592430.1	-0.595506	0.177063	0.477693
CD4+ Tn	NEB	-0.548926	0.177058	0.567999
DCs AREG+	MMD	-0.501969	0.177409	0.654202
NK cells CD56 low	IFNAR2	-0.34075	0.177053	0.730797
NK cells CD56 high	AC239799.2	-0.502509	0.177046	0.446408
Immunoregulatroy PMNs	DNAJC3-DT	-0.504528	0.177392	0.320186
STS Mesenchymal-like ECM Remodeling	BSN	-1.19795	0.179556	0.570196
Immunoregulatroy PMNs	RABEPK	-0.427283	0.177384	0.320186
STS Epithelial-like	AC090673.1	-1.45173	0.179546	0.441018
STS Epithelial-like	LINC01554	-1.69376	0.179543	0.441018
CD4+ T memory	GDPD1	-0.486004	0.177016	0.655987
CD8+ ISG	AC099489.1	-0.683221	0.177012	0.435123
NK cells CD56 high	ZNF175	-0.481426	0.177008	0.446408
CD4+ Th17	LY86-AS1	-0.760564	0.177006	0.613514
JAK2_high_STS	ANKRD10	-2.9273	0.179522	0.999869
CD4+ Tn	EIF5A	-0.3868	0.176995	0.567999
JAK2_high_STS	SUPT7L	-2.35545	0.179512	0.999869
CD4+ Tn	DPCD	-0.511209	0.176988	0.567999
NA	IRAK4	-0.438419	0.177335	0.327832
CD8+ Activated	CD44-AS1	-0.483429	0.176983	0.411643
STS CTA high	MTRNR2L12	-1.26387	0.179498	0.815356
STS Epithelial-like	AP002433.1	-0.888255	0.179494	0.441015
STS Mesenchymal-like Undiff.	ZNF211	-0.98963	0.179492	0.563089
STS Mesenchymal-like Undiff.	ELOVL7	-1.23049	0.17949	0.563089
Proinflammatory PMNs	AMD1	-0.386739	0.177321	0.509874
STS Epithelial-like	RGL3	-1.68051	0.179486	0.441015
CD4+ Tn	C1orf122	-0.336302	0.176965	0.567999
STS Proangiogenic	STRN3	-1.15488	0.17947	0.999994
DCs AREG+	PHF23	-0.552374	0.177298	0.654202
CD4+ Tregs	RNF32	-0.471295	0.176944	0.559747
CD8+ Stressed	LYRM4	-0.34212	0.176941	0.453758
CD8+ Stressed	AC097713.1	-0.526449	0.176934	0.453758
CD4+ Stressed	CSTB	-0.389625	0.176934	0.429621
Macro SELENOP+ SLC40A1+	TMEM11	-0.374281	0.177285	0.32582
JAK2_high_STS	MRPL9	-3.49344	0.179449	0.999869
STS CTA high	PPIG	-0.689664	0.179447	0.815356
CD8+ Activated	UBOX5	-0.457877	0.17693	0.411629
Inflammatory Monocytes	CCDC30	-0.522382	0.177276	0.613309
Granulocytes_NIBAN1_TXNIPhi	PLEKHB2	-0.403647	0.177275	0.375925
CD8+ ISG	ZMYND11	-0.408056	0.17692	0.435061
CD4+ Activated	ATE1	-0.350565	0.176919	0.577521
CD4+ Th17	CAT	-0.348885	0.176915	0.613339
CD8+ Activated	LRRC4C	-0.748196	0.17691	0.411629
Proinflammatory PMNs	PCM1	-0.35601	0.177259	0.509874
Macro SELENOP+ SLC40A1+	CTNNBL1	-0.418235	0.177258	0.32582
Granulocytes_NIBAN1_TXNIPhi	DUSP5	-0.53182	0.177252	0.375925
CD8+ GZMK+ Tm	CCDC144NL	-0.532448	0.176901	0.477479
Granulocytes_NIBAN1_TXNIPhi	RAB2B	-0.478511	0.17725	0.375925
CD8+ Stressed	HYI	-0.496445	0.176895	0.453758
CD8+ Activated	EVI5	-0.409133	0.176889	0.411629
Capillary Venous Endothelial Cells	SRRT	-0.399676	0.183186	0.386565
JAK2_high_STS	ATG12	-1.22338	0.179398	0.999869
CD4+ Tfh	UTP20	-0.404185	0.176877	0.509989
CD4+ Activated	TRERF1	-0.485939	0.176877	0.577521
DCs AREG+	KLHL18	-0.443164	0.177228	0.654202
JAK2_high_STS	PPIE	-1.92226	0.179391	0.999869
Vascular CAFs	CRYBG1	-1.25648	0.18452	0.906016
STS Proangiogenic	SLC51A	-2.17265	0.179389	0.999994
CD4+ Tn	BOP1	-0.514434	0.176869	0.567999
CD4+ Tn	CD70	-0.499058	0.176869	0.567999
STS Epithelial-like	LINC00871	-1.42461	0.179384	0.440941
CD36+ CAFs	LINC01503	-0.498504	0.184511	0.992363
DCs CD1c+	ICAM2	-0.389334	0.177214	0.957384
STS Mesenchymal-like ECM Remodeling	SLC38A11	-1.62639	0.179362	0.56995
CD4+ Th17	TTC39B	-0.362363	0.176844	0.61323
CD8+ GZMK+ Tm	AL355388.3	-0.479347	0.176843	0.477479
NK cells CD56 low	KIF16B	-0.461149	0.176839	0.730413
STS Epithelial-like	RNF4	-0.233227	0.179356	0.440941
CD8+ GZMK+ Tm	TAC4	-0.522778	0.176836	0.477479
STS Immunomodulatory	MIR100HG	-0.609824	0.17935	0.999998
JAK2_high_STS	KIF13A	-2.1198	0.179346	0.999869
NK cells CD56 low	NLRP3	-0.50687	0.176822	0.730413
Arterial Endothelial Cells	ODC1	-0.877074	0.183117	0.999833
M2 APOC1+ APOE+	EXOC8	-0.499325	0.177155	0.634674
STS Epithelial-like	AL031963.1	-1.4247	0.179315	0.440941
STS Epithelial-like	EPHA4	-1.1308	0.179312	0.440941
Immunoregulatroy PMNs	C7orf25	-0.621651	0.177141	0.31986
Capillary Venous Endothelial Cells	GALR1	-1.27791	0.183087	0.386471
DCs CD1c+	ATG16L2	-0.462117	0.177135	0.957384
STS Epithelial-like	PHEX	-1.40651	0.179301	0.440941
CD8+ GZMK+ Tm	AC123912.1	-0.485038	0.176779	0.477479
M2 APOC1+ APOE+	AL022316.1	-0.687863	0.177124	0.634674
CD4+ T memory	CLCN7	-0.34814	0.176771	0.655397
CD4+ Tregs	AC023480.1	-0.460622	0.17677	0.559428
CD8+ Activated	ADGRV1	-0.426287	0.176769	0.411459
STS Epithelial-like	CADPS	-1.74453	0.179274	0.440941
STS Mesenchymal-like Undiff.	AC115618.1	-1.07348	0.179273	0.562711
NK cells CD56 high	CXCL14	-0.919962	0.176755	0.445947
CD4+ Tfh	GOLT1B	-0.35941	0.176755	0.50991
STS Mesenchymal-like Undiff.	SYPL2	-1.30342	0.179269	0.562711
Monocytes EREG+	AL353135.2	-0.630573	0.177102	0.929151
Proinflammatory PMNs	ST18	-0.97656	0.177096	0.509588
NK cells CD56 high	STC1	-0.823157	0.176745	0.445947
M2 APOC1+ APOE+	TNFRSF1B	-0.488863	0.177081	0.634674
CD8+ Early Activation	LTBP4	-0.350896	0.176728	0.533232
CD4+ Tregs	EFCAB5	-0.48652	0.176726	0.559428
CD4+ Stressed	SLC25A4	-0.435469	0.176723	0.429479
STS Epithelial-like	NRL	-1.03132	0.17924	0.440941
CD8+ Exhausted	KLHL6	-0.463003	0.176719	0.302402
STS Epithelial-like	FAM193B	-0.450069	0.179236	0.440941
DCs CD1c+	SRBD1	-0.39382	0.177068	0.957384
DCs AREG+	MBD4	-0.344393	0.177064	0.654202
STS Epithelial-like	HJV	-1.41526	0.179226	0.440941
CD8+ GZMK+ Tm	AC231981.1	-0.509374	0.176708	0.477414
NK cells CD56 high	HLA-DQA1	-0.574978	0.176707	0.445947
CD8+ ISG	KDM2B	-0.568134	0.176707	0.434795
CD8+ Activated	ZFP1	-0.463657	0.176706	0.411376
STS Immunomodulatory	BAZ2A	-0.252194	0.179218	0.999998
M2 APOC1+ APOE+	TRMT61A	-0.525229	0.177052	0.634674
CD8+ Stressed	CHKB	-0.318349	0.176699	0.453627
Granulocytes_NIBAN1_TXNIPhi	RBM39	-0.384863	0.177048	0.375847
CD4+ Tn	ICMT	-0.418111	0.176691	0.567999
CD8+ Stressed	B4GALT6	-0.570393	0.176688	0.453627
CD8+ Exhausted	CYSTM1	-0.379532	0.176686	0.302398
CD4+ Stressed	RAD23A	-0.314225	0.176684	0.429479
NK cells CD56 low	BBS4	-0.416228	0.176681	0.730413
Mastocytes	TIMD4	-0.859637	0.177026	0.563779
STS Immunomodulatory	MIER3	-0.344418	0.179188	0.999998
Granulocytes_NIBAN1_TXNIPhi	ORMDL2	-0.426806	0.177021	0.375842
Proinflammatory PMNs	FLYWCH1	-0.548207	0.177017	0.509495
CD4+ Tn	ZBED6CL	-0.542929	0.176665	0.567999
M2 TREM2+ SPP1+	ARHGAP9	-0.453046	0.177016	0.634428
STS Myofibroblastic	RAB11B	-0.349055	0.179179	0.960342
CD8+ Activated	C15orf41	-0.43529	0.176656	0.411323
CD4+ Th17	MTUS1	-0.509669	0.176654	0.612713
STS CTA high	AL390783.1	-2.48312	0.179167	0.815356
Inflammatory Monocytes	NLGN4Y	-0.711252	0.176997	0.61276
M2 APOC1+ APOE+	ANKRD28	-0.658392	0.176991	0.634674
STS Epithelial-like	SLC16A7	-0.508139	0.179157	0.440941
CD8+ Early Activation	SMS	-0.383479	0.176637	0.533063
NK cells CD56 high	AP003721.4	-0.750962	0.176636	0.445947
DCs CD1c+	ITGA5	-0.553324	0.176985	0.957384
Immunoregulatroy PMNs	FOXN3-AS1	-0.485663	0.17698	0.319656
STS Mesenchymal-like ECM Remodeling	FSIP1	-0.898159	0.179145	0.569574
Inflammatory Monocytes	MRM1	-0.687928	0.176978	0.61276
NA	DDX60	-0.543323	0.176971	0.327493
CD8+ GZMK+ Tm	AC016723.1	-0.753872	0.17662	0.477414
STS Mesenchymal-like Undiff.	CD300C	-1.7029	0.179125	0.562453
STS Mesenchymal-like Undiff.	AP001527.2	-1.33521	0.179123	0.562453
CD8+ GZMK+ Tm	AL606834.2	-0.502988	0.176594	0.477414
Immunoregulatroy PMNs	RDH14	-0.475454	0.176939	0.319617
M2 APOC1+ APOE+	ALDH1A2	-1.16368	0.176938	0.634674
Inflammatory Monocytes	AC107223.1	-0.715187	0.176938	0.61276
STS Epithelial-like	THSD4	-1.41584	0.179104	0.440941
STS CTA high	PCDHB5	-2.52375	0.179103	0.815356
CD4+ Th17	AL355999.1	-0.461738	0.176584	0.61261
STS CTA high	KRT222	-3.37933	0.179102	0.815356
DCs CD1c+	TMC4	-0.707312	0.176935	0.957384
STS Epithelial-like	CEP78	-0.312786	0.1791	0.440941
STS Immunomodulatory	HACL1	-0.345946	0.1791	0.999998
Capillary Venous Endothelial Cells	SMPD1	-0.558596	0.182884	0.386102
CD4+ T memory	SAXO1	-0.547296	0.176581	0.654853
CD8+ GZMK+ Tm	AL451080.1	-0.741996	0.176575	0.477414
CD36+ CAFs	SLC35D1	-0.571011	0.184219	0.992363
NK cells CD56 high	TTK	-0.784132	0.176566	0.445913
CD8+ GZMK+ Tm	DHFR	-0.450528	0.176565	0.477414
STS Myofibroblastic	LINC02245	-1.04586	0.179083	0.960125
JAK2_high_STS	RETREG3	-2.46262	0.179077	0.999869
Granulocytes_NIBAN1_TXNIPhi	ADI1	-0.453619	0.176903	0.375665
CD4+ Tregs	PPP1R3B	-0.446055	0.176548	0.559123
CD8+ ISG	MLH1	-0.405325	0.176548	0.434544
Tip Endothelial Cells	JAG2	-0.628977	0.182846	0.993277
NK cells CD56 high	AC006378.1	-0.759069	0.176542	0.445913
CD4+ Th17	GNAL	-0.552432	0.176537	0.61261
STS Mesenchymal-like Undiff.	CRELD1	-0.759328	0.179051	0.562453
CD36+ CAFs	NPTN	-0.503353	0.184177	0.992363
STS Epithelial-like	CCL11	-1.69505	0.179041	0.440941
STS Proangiogenic	CSF1	-1.51554	0.179041	0.999994
NK cells CD56 low	HEXIM1	-0.390482	0.176521	0.730243
CD8+ Activated	ZNF384	-0.349371	0.176519	0.411067
DCs AREG+	RCOR3	-0.402997	0.176869	0.654202
NK cells CD56 high	AC134312.4	-0.508188	0.176517	0.445913
CD4+ Th17	PTGER3	-0.750667	0.176515	0.61261
NK cells CD56 high	PCDH12	-0.570031	0.176512	0.445913
Capillary Venous Endothelial Cells	TDG	-0.406226	0.182812	0.386006
NK cells CD56 high	AC114956.3	-0.429224	0.176508	0.445913
CD4+ Stressed	RABIF	-0.342173	0.176507	0.429479
DCs AREG+	TIMM10B	-0.436668	0.176858	0.654202
STS CTA high	AL138963.4	-2.2072	0.179024	0.815356
CD4+ Tn	HELZ2	-0.422024	0.176505	0.567922
M2 APOC1+ APOE+	RMND5A	-0.483074	0.176849	0.634674
Capillary Venous Endothelial Cells	PMPCB	-0.491829	0.182801	0.386006
JAK2_high_STS	GLE1	-2.18036	0.179015	0.999869
CD36+ CAFs	B3GLCT	-0.495204	0.184147	0.992363
Inflammatory Monocytes	ZNF775	-0.637809	0.176847	0.61263
STS Mesenchymal-like Undiff.	TSPAN7	-1.47687	0.179013	0.562453
STS Myofibroblastic	EIF3M	-0.365099	0.179013	0.960125
CD4+ Tregs	CMKLR1	-0.72644	0.176494	0.559123
STS Epithelial-like	DZIP1	-0.607279	0.179011	0.440941
JAK2_high_STS	NFIL3	-3.77492	0.179009	0.999869
CD8+ Activated	HIST1H3J	-0.395826	0.17649	0.411067
Matrix CAFs	CENPM	-0.801917	0.184139	0.999515
Monocytes EREG+	IFI16	-0.413873	0.176838	0.929151
CD8+ Early Activation	EVI2B	-0.344914	0.176485	0.532743
CD4+ Stressed	MAF	-0.467026	0.176484	0.429479
STS Epithelial-like	NME9	-1.15022	0.179001	0.440941
Pericytes	TTC21B	-0.814648	0.182784	0.99256
Immunoregulatroy PMNs	PSMF1	-0.335574	0.176832	0.319458
CD8+ Stressed	CYGB	-0.635901	0.176476	0.453285
Mastocytes	USP24	-0.347465	0.176825	0.563503
CD4+ Activated	NFYC	-0.395152	0.176469	0.577016
CD4+ Stressed	RASA3	-0.44747	0.176468	0.429479
Capillary Venous Endothelial Cells	TECR	-0.471403	0.182771	0.386006
M2 APOC1+ APOE+	BUB1	-0.720918	0.176815	0.634674
STS Immunomodulatory	LIN7C	-0.279109	0.178981	0.999998
JAK2_high_STS	GARS-DT	-3.06438	0.178974	0.999869
STS Mesenchymal-like Undiff.	CSTF3-DT	-1.29452	0.178973	0.562453
NK cells CD56 low	HMOX1	-0.524756	0.176454	0.730196
JAK2_high_STS	SNAPIN	-3.2905	0.178968	0.999869
Inflammatory Monocytes	FKBP14	-0.513975	0.176794	0.612575
CD8+ Early Activation	DNASE1L1	-0.372614	0.176438	0.532743
CD8+ Activated	AL392023.2	-0.756551	0.176434	0.411067
NK cells CD56 high	NPIPB3	-0.530687	0.17643	0.445913
Granulocytes_NIBAN1_TXNIPhi	C12orf10	-0.52933	0.176774	0.375562
CD8+ GZMK+ Tm	AKR1E2	-0.61676	0.176418	0.477414
STS Proangiogenic	DGKI	-2.33843	0.178931	0.999994
Pericytes	LINC01515	-1.03393	0.182716	0.99256
CD8+ GZMK+ Tm	LONRF2	-0.750704	0.176412	0.477414
CD4+ Tregs	ARHGAP42	-0.559466	0.17641	0.559123
STS Mesenchymal-like Undiff.	CCND2-AS1	-1.80072	0.178928	0.562447
CD4+ Th17	TK1	-0.589233	0.176409	0.61261
CD4+ Tn	RPL21	-0.427192	0.176406	0.567724
NK cells CD56 high	NIBAN3	-0.756568	0.176405	0.445913
CD8+ ISG	PTEN	-0.381483	0.1764	0.43432
CD4+ Activated	USPL1	-0.478934	0.176395	0.577016
Immunoregulatroy PMNs	CROT	-0.456436	0.176746	0.319339
NK cells CD56 low	ANAPC7	-0.361237	0.176395	0.730196
Monocytes EREG+	TBC1D9B	-0.377222	0.17674	0.929151
STS Mesenchymal-like Undiff.	LINC00710	-1.32683	0.178905	0.562447
CD4+ Tregs	BAZ1A	-0.346257	0.176385	0.559123
Proinflammatory PMNs	EIPR1	-0.460014	0.176737	0.509181
CD8+ GZMK+ Tm	LINC00996	-0.602735	0.176384	0.477414
CD4+ Stressed	DCTN3	-0.387905	0.176383	0.429479
STS CTA high	NDUFA3	-0.967947	0.178898	0.815356
Arterial Endothelial Cells	RAB3IL1	-0.870961	0.182681	0.999833
NA	SDAD1	-0.447835	0.176728	0.327153
STS CTA high	AC064802.1	-1.98889	0.178894	0.815356
CD8+ Activated	DERL3	-0.741822	0.176375	0.411047
CD4+ Tn	TRANK1	-0.341788	0.176375	0.567724
M2 APOC1+ APOE+	CCDC71	-0.657975	0.17672	0.634655
NK cells CD56 high	ANKRD30BL	-0.845951	0.176368	0.445913
CD8+ Activated	COX4I2	-0.779909	0.176365	0.411047
CD8+ Activated	DGKE	-0.355396	0.176363	0.411047
Immunoregulatroy PMNs	TMEM243	-0.382804	0.17671	0.319321
NK cells CD56 high	SEMA6C	-0.780643	0.176354	0.445913
CD8+ Early Activation	LTK	-0.815464	0.176353	0.53263
CD36+ CAFs	HCG11	-0.509153	0.183996	0.992363
Inflammatory Monocytes	LINC02615	-0.634377	0.176694	0.612489
STS Mesenchymal-like ECM Remodeling	ATP6V1C1	-0.284461	0.178861	0.568775
CD4+ Th17	CPLX2	-0.765981	0.176341	0.61261
NK cells CD56 high	CDCA3	-0.812336	0.176341	0.445913
Immunoregulatroy PMNs	LETM2	-0.61483	0.176692	0.319321
CD4+ T memory	HNRNPLL	-0.460155	0.176336	0.654582
STS Epithelial-like	NID1	-0.494167	0.178854	0.440828
STS Myofibroblastic	TMEM33	-0.29059	0.178853	0.960125
STS Mesenchymal-like Undiff.	MYCN	-1.32424	0.178849	0.562405
CD4+ Th17	AC040977.1	-0.75987	0.176327	0.61261
CD4+ T memory	SLC26A6	-0.514775	0.176325	0.654582
DCs CD1c+	BIRC5	-0.735565	0.176675	0.957384
CD4+ Tn	RCC1L	-0.346415	0.176322	0.567693
CD36+ CAFs	EFR3A	-0.440443	0.183966	0.992363
STS Myofibroblastic	EXO1	-1.19174	0.178828	0.960125
CD4+ Th17	PTK7	-0.536679	0.176309	0.61261
NK cells CD56 high	NCK1-DT	-0.367369	0.176304	0.445913
STS Mesenchymal-like ECM Remodeling	TP53TG5	-1.13516	0.178823	0.56876
M2 TREM2+ SPP1+	TRANK1	-0.54947	0.176653	0.634232
Capillary Venous Endothelial Cells	RSAD2	-0.962967	0.182603	0.385739
CD4+ Th17	TMPRSS6	-0.603154	0.176296	0.61261
STS CTA high	SHANK3	-2.17956	0.178811	0.815356
STS Epithelial-like	TMSB15A	-1.44746	0.178809	0.44078
STS Epithelial-like	AC140912.1	-1.46915	0.178804	0.44078
Immunoregulatroy PMNs	COPRS	-0.407568	0.176636	0.319314
CD8+ Activated	MAGI2-AS3	-0.552364	0.176283	0.411047
STS Epithelial-like	RNF20	-0.242158	0.178799	0.44078
DCs AREG+	MOSPD2	-0.456766	0.17663	0.654202
NK cells CD56 high	AL355001.1	-0.482127	0.176274	0.445913
STS Epithelial-like	AK9	-0.669075	0.178786	0.44078
STS Proangiogenic	STX19	-2.2666	0.178786	0.999994
CD8+ Activated	NPIPB3	-0.516634	0.176259	0.411047
Granulocytes_NIBAN1_TXNIPhi	PSMB4	-0.420166	0.176609	0.375351
STS Mesenchymal-like ECM Remodeling	FOXM1	-1.40501	0.178777	0.56876
STS Mesenchymal-like ECM Remodeling	ZNF554	-0.635143	0.178775	0.56876
M2 APOC1+ APOE+	RSPH9	-0.68489	0.176604	0.634515
Proinflammatory PMNs	DHX37	-0.546996	0.1766	0.508968
CD4+ Activated	XRCC1	-0.388244	0.176246	0.577016
CD4+ T memory	AC012363.1	-0.519826	0.176246	0.654582
CD4+ Th17	MICU1	-0.378587	0.176243	0.61261
CD8+ Early Activation	PTTG1IP	-0.332969	0.176243	0.532402
CD36+ CAFs	DDB2	-0.518091	0.183894	0.992363
CD36+ CAFs	ACD	-0.659565	0.183893	0.992363
CD8+ ISG	ARHGAP10	-0.521897	0.176239	0.433995
CD4+ Th17	AC020651.2	-0.625559	0.176238	0.61261
CD4+ T memory	P2RY11	-0.48957	0.176238	0.654582
JAK2_high_STS	RPIA	-2.43531	0.178754	0.999869
STS Mesenchymal-like Contactin+	ZNF622	-0.654675	0.17875	0.688848
CD4+ Tfh	UBE2M	-0.384652	0.176225	0.509004
CD36+ CAFs	IFT80	-0.555977	0.183873	0.992363
STS Epithelial-like	AC090518.1	-1.44065	0.178737	0.44078
STS Epithelial-like	CACNG4	-1.23547	0.178734	0.44078
STS CTA high	AC104088.1	-2.13192	0.178734	0.815356
CD4+ Th17	EBF1	-0.559664	0.176214	0.61261
CD8+ Activated	OSBP	-0.307832	0.176213	0.411047
CD4+ Tfh	CCR5	-0.500598	0.176211	0.509004
STS Proangiogenic	EIF2B5	-0.732497	0.17873	0.999994
CD36+ CAFs	ZNF623	-0.618276	0.183863	0.992363
CD4+ Tfh	DOCK9	-0.507859	0.176199	0.509004
Inflammatory Monocytes	MMEL1	-0.656828	0.176551	0.612231
STS CTA high	AL031963.1	-1.80941	0.178716	0.815356
NK cells CD56 high	TMEM44	-0.513007	0.176194	0.445913
CD4+ Th17	SYCP3	-0.395265	0.176186	0.61261
STS Mesenchymal-like Undiff.	HEIH	-0.569507	0.178704	0.562154
STS Epithelial-like	FAM184A	-1.04182	0.178702	0.44078
Monocytes EREG+	OSTF1	-0.388153	0.176532	0.929151
CD4+ Th17	PLCXD1	-0.466008	0.176181	0.61261
DCs CD1c+	ACTR3B	-0.664961	0.17653	0.957384
Monocytes EREG+	NFKBIZ	-0.539259	0.176526	0.929151
CD4+ Th17	NTM	-0.770754	0.176171	0.61261
DCs CD1c+	AGFG1	-0.407516	0.176521	0.957384
CD8+ Stressed	SAMM50	-0.344082	0.176162	0.452554
Granulocytes_NIBAN1_TXNIPhi	CXXC5	-0.555421	0.176513	0.375349
DCs CD1c+	TRAF3IP1	-0.481846	0.176511	0.957384
STS Epithelial-like	DPF2	-0.26389	0.178674	0.44078
Monocytes EREG+	AGO1	-0.429772	0.176501	0.929151
STS Mesenchymal-like Contactin+	ACSL1	-1.15403	0.178663	0.688706
Macro SELENOP+ SLC40A1+	SNAPC2	-0.401381	0.176491	0.324583
CD4+ Tn	TSPAN31	-0.412213	0.176138	0.56722
NK cells CD56 high	FZD6	-0.359076	0.176134	0.445913
CD8+ GZMK+ Tm	LRRC37A	-0.525984	0.17613	0.476953
Inflammatory Monocytes	EGOT	-0.685629	0.176477	0.612125
STS Proangiogenic	INSL6	-2.01517	0.178642	0.999994
Capillary Venous Endothelial Cells	TNKS1BP1	-0.465549	0.182426	0.385422
NK cells CD56 high	STRN3	-0.402931	0.176112	0.445913
M2 APOC1+ APOE+	PCBP3	-0.848315	0.176463	0.63429
Inflammatory Monocytes	USP54	-0.563763	0.176461	0.612125
STS Epithelial-like	TNRC6A	-0.401482	0.178628	0.44078
Capillary Venous Endothelial Cells	RBP1	-0.924757	0.182414	0.385422
Capillary Venous Endothelial Cells	ACTR10	-0.491656	0.182414	0.385422
DCs CD1c+	AL136038.5	-0.633994	0.17645	0.957384
STS Epithelial-like	AC074237.1	-1.46393	0.178607	0.44078
STS Mesenchymal-like ECM Remodeling	ZNF473	-0.474944	0.178606	0.568594
STS Myofibroblastic	PRRG2	-1.11554	0.178605	0.959952
CD8+ Activated	AC026124.2	-0.458527	0.176081	0.411047
NK cells CD56 high	CCL15	-0.8132	0.176075	0.445913
Mastocytes	NRDC	-0.380181	0.176427	0.562968
STS Proangiogenic	DYNC1I2	-0.862554	0.178593	0.999994
NK cells CD56 high	ATOH8	-0.798833	0.176072	0.445913
STS Myofibroblastic	RGMB	-0.44838	0.17859	0.959952
Arterial Endothelial Cells	NOSTRIN	-0.566475	0.182376	0.999833
NK cells CD56 high	HSD17B7	-0.351539	0.176066	0.445913
STS Epithelial-like	KIAA1324L	-1.67563	0.178582	0.44078
STS Epithelial-like	DCTN4	-0.283637	0.178579	0.44078
STS Mesenchymal-like Undiff.	CX3CL1	-1.82614	0.178575	0.561906
DCs CD1c+	CYB561D1	-0.69273	0.176405	0.957384
M2 APOC1+ APOE+	PGAP1	-0.651332	0.176402	0.634209
CD36+ CAFs	CPED1	-0.695358	0.183703	0.992363
CD4+ Th17	CCL21	-0.788542	0.176036	0.61261
CD8+ GZMK+ Tm	AC089985.1	-0.559341	0.176032	0.476836
NA	ZNF503	-0.639858	0.176383	0.326626
CD8+ Early Activation	EIF3M	-0.337067	0.176026	0.531854
NK cells CD56 high	CXXC4	-0.783496	0.176025	0.445913
DCs CD1c+	UPK3BL1	-0.425901	0.176375	0.957384
M2 APOC1+ APOE+	AC009630.4	-0.701073	0.176372	0.634209
CD4+ T memory	AL353807.5	-0.476751	0.176019	0.654582
Immunoregulatroy PMNs	AC010976.1	-0.599088	0.176369	0.31901
M2 APOC1+ APOE+	PSPN	-0.662075	0.176366	0.634209
CD8+ Stressed	KIAA2013	-0.338098	0.176009	0.452315
CD36+ CAFs	RABEPK	-0.474797	0.183663	0.992363
STS Mesenchymal-like Undiff.	AKT1S1	-0.401209	0.178525	0.561899
CD36+ CAFs	AC068733.3	-1.19024	0.183656	0.992363
CD4+ Tregs	FP236383.3	-0.657387	0.175999	0.55858
STS Proangiogenic	MAGI3	-1.47336	0.178512	0.999994
CD8+ Early Activation	AL359711.2	-0.59043	0.175986	0.531837
CD4+ Tn	AC016590.1	-0.536378	0.175985	0.566848
CD4+ T memory	BOP1	-0.49269	0.175983	0.654582
Mastocytes	F11R	-0.475487	0.176331	0.562772
STS Mesenchymal-like ECM Remodeling	AC091939.1	-1.21899	0.178498	0.568462
STS Myofibroblastic	UCP2	-0.833364	0.178497	0.959952
Inflammatory Monocytes	EHMT2	-0.433856	0.176328	0.61187
DCs CD1c+	AC080162.1	-0.694999	0.176326	0.957384
NK cells CD56 high	FLT1	-0.495072	0.175973	0.445913
CD4+ Activated	CORO1C	-0.423009	0.175971	0.576674
CD4+ Activated	PAXBP1	-0.327973	0.175965	0.576674
CD4+ Tfh	ATAD3B	-0.430408	0.17596	0.509004
M2 APOC1+ APOE+	AIRN	-0.700576	0.176306	0.634209
CD36+ CAFs	ATL2	-0.463163	0.183609	0.992363
CD4+ T memory	OTUB2	-0.547622	0.175952	0.654582
NK cells CD56 high	LEPROT	-0.369438	0.175945	0.445913
CD4+ Tn	EIF4A1	-0.296306	0.175939	0.566821
STS Epithelial-like	CERS5	-0.2761	0.178456	0.440666
Granulocytes_NIBAN1_TXNIPhi	PPP1CB	-0.372512	0.176288	0.375154
CD8+ GZMK+ Tm	TEC	-0.441156	0.175935	0.476745
Inflammatory Monocytes	ABCA5	-0.511415	0.176286	0.611852
Matrix CAFs	CAP1	-0.343308	0.183584	0.999515
CD8+ GZMK+ Tm	CDH12	-0.548729	0.175927	0.476745
CD4+ Tregs	AL023584.2	-0.499427	0.175916	0.55858
NK cells CD56 low	ANKRD36C	-0.341159	0.175911	0.729135
CD8+ Early Activation	C1orf112	-0.454759	0.175909	0.531712
STS Immunomodulatory	HNRNPL	-0.291125	0.178428	0.999998
STS Mesenchymal-like Undiff.	TLL2	-1.05895	0.178426	0.56169
NK cells CD56 low	WDR75	-0.362754	0.175901	0.729135
CD4+ Tn	A1BG-AS1	-0.384053	0.175899	0.566811
CD8+ Early Activation	AC010201.3	-0.54699	0.175899	0.531712
STS Immunomodulatory	PABPC1	-0.380359	0.178418	0.999998
CD36+ CAFs	RCAN2	-0.876719	0.183549	0.992363
Capillary Venous Endothelial Cells	MYD88	-0.420478	0.182201	0.385122
CD4+ T memory	SLC6A16	-0.480744	0.175892	0.654582
STS Epithelial-like	PDE8B	-1.13012	0.178407	0.440607
CD4+ Tregs	KIR3DL1	-0.754703	0.175885	0.55858
Vascular CAFs	AC016831.1	-0.545958	0.18354	0.906016
STS Myofibroblastic	AC026341.1	-1.28282	0.178401	0.959754
CD8+ GZMK+ Tm	FCGR3B	-0.787992	0.17588	0.476745
JAK2_high_STS	DDX49	-3.8146	0.178397	0.999869
STS Mesenchymal-like ECM Remodeling	NLGN2	-0.398981	0.178396	0.568243
NA	USP10	-0.422254	0.176223	0.326442
CD4+ Tn	AIF1	-0.584828	0.175869	0.566811
CD4+ Th17	DTWD2	-0.49002	0.175865	0.61261
STS Myofibroblastic	MMUT	-0.302935	0.178385	0.959754
STS CTA high	IGSF1	-1.93435	0.178382	0.815356
Inflammatory Monocytes	PAX8	-0.575087	0.176212	0.611726
M2 TREM2+ SPP1+	BMERB1	-0.650836	0.176207	0.633756
STS Epithelial-like	AC092650.1	-1.18081	0.178372	0.440607
Inflammatory Monocytes	TYSND1	-0.532268	0.176202	0.611726
DCs CD1c+	LATS1	-0.360664	0.176202	0.957384
Capillary Venous Endothelial Cells	ARF4-AS1	-0.76194	0.182153	0.385076
DCs CD1c+	TMEM26	-0.740009	0.176194	0.957384
CD8+ Exhausted	UBE2R2	-0.411669	0.175839	0.301303
CD8+ Stressed	SNTA1	-0.45037	0.175838	0.45195
Capillary Venous Endothelial Cells	FAM114A1	-0.51146	0.182145	0.385076
Immunoregulatroy PMNs	AL139106.1	-0.623423	0.176188	0.318754
CD4+ Activated	SRSF11	-0.281923	0.175835	0.576619
CD4+ Tregs	PHYH	-0.36836	0.175835	0.55858
STS Mesenchymal-like Contactin+	PLAUR	-1.166	0.178346	0.688604
STS Epithelial-like	BNIP2	-0.266192	0.178346	0.440607
CD36+ CAFs	GEN1	-0.710057	0.183477	0.992363
CD4+ Activated	EXOG	-0.408943	0.175817	0.576619
CD4+ Activated	FCRL6	-0.611887	0.175813	0.576619
NK cells CD56 high	AC009088.1	-0.77982	0.175812	0.445913
STS Mesenchymal-like Contactin+	SMAP2	-0.590014	0.178332	0.688604
Immunoregulatroy PMNs	CBWD5	-0.539786	0.176161	0.318739
STS CTA high	CMPK2	-1.46781	0.178327	0.815356
Monocytes EREG+	MBD4	-0.340915	0.176159	0.929151
Matrix CAFs	CCT7	-0.349766	0.183457	0.999515
M2 APOC1+ APOE+	ZBTB7B	-0.46426	0.176149	0.634169
CD8+ Stressed	AJM1	-0.579639	0.175797	0.451922
STS Myofibroblastic	MEX3C	-0.271969	0.178317	0.959754
CD4+ Tregs	PRKACB	-0.314977	0.175792	0.55858
CD8+ GZMK+ Tm	AP001432.1	-0.562484	0.175791	0.476745
Immunoregulatroy PMNs	C11orf68	-0.440472	0.17614	0.318737
NK cells CD56 high	COX4I2	-0.801839	0.175787	0.445913
CD36+ CAFs	DCAF11	-0.631576	0.18344	0.992363
STS Immunomodulatory	HSPA2	-1.02452	0.178303	0.999998
Inflammatory Monocytes	HMG20A	-0.43051	0.176131	0.611705
Inflammatory Monocytes	C2CD2L	-0.465678	0.176126	0.611705
CD4+ Tn	ARMCX4	-0.419263	0.175768	0.566631
JAK2_high_STS	GNB2	-0.992073	0.178286	0.999869
Inflammatory Monocytes	HOXB-AS1	-0.618716	0.176115	0.611705
CD8+ Activated	FP236383.3	-0.643998	0.175763	0.410566
Inflammatory Monocytes	RHBDF1	-0.692567	0.176114	0.611705
STS Mesenchymal-like Undiff.	NDUFB7	-0.451286	0.178282	0.561508
STS Proangiogenic	LLGL2	-2.15651	0.178281	0.999994
Inflammatory Monocytes	KIAA1324L	-0.64775	0.17611	0.611705
STS Mesenchymal-like Contactin+	RPS15	-0.504795	0.178275	0.688604
Inflammatory Monocytes	AC007255.1	-0.694593	0.176105	0.611705
Vascular CAFs	PREX1	-1.28361	0.1834	0.906016
NA	UFD1	-0.396271	0.176089	0.326304
STS Epithelial-like	AC087477.2	-1.49807	0.178258	0.440492
CD8+ Activated	AC104532.2	-0.463413	0.175735	0.410566
Inflammatory Monocytes	LINC01579	-0.726829	0.176085	0.611705
Mastocytes	FZD5	-0.533595	0.176083	0.562201
CD8+ ISG	UBE2D3	-0.307239	0.175729	0.433439
JAK2_high_STS	GRWD1	-2.57403	0.178247	0.999869
STS CTA high	AC018761.2	-1.81532	0.178239	0.815356
CD4+ Tfh	COX7A2	-0.385374	0.175714	0.508689
Proinflammatory PMNs	RPF1	-0.414276	0.176064	0.507691
CD8+ Stressed	ULK1	-0.341091	0.175706	0.451785
CD4+ Th17	DARS2	-0.508003	0.175703	0.61261
CD4+ Tn	COMTD1	-0.365521	0.175702	0.566631
STS CTA high	B3GALT1	-1.9298	0.17822	0.815356
Proinflammatory PMNs	PLEKHA8	-0.606781	0.176048	0.507691
STS Mesenchymal-like ECM Remodeling	LRRC7	-1.05519	0.178214	0.567858
NK cells CD56 high	GJB7	-0.635941	0.175693	0.445855
Arterial Endothelial Cells	KIF26B	-1.35588	0.181991	0.999833
CD4+ Th17	USP32	-0.427167	0.175682	0.61261
Immunoregulatroy PMNs	JMJD8	-0.471581	0.176033	0.318579
Immunoregulatroy PMNs	GFRA2	-0.62211	0.176031	0.318579
CD4+ Tn	FBXW8	-0.4728	0.175679	0.566631
STS Epithelial-like	HYDIN	-1.52913	0.178198	0.440448
CD8+ Activated	CHRNA1	-0.524989	0.175675	0.410546
Pericytes	TAF15	-0.46961	0.181984	0.99256
CD8+ Stressed	MRGBP	-0.385062	0.175669	0.451785
NK cells CD56 high	MOK	-0.535264	0.175669	0.445855
STS Myofibroblastic	LGI1	-1.38888	0.178189	0.959754
Mastocytes	ZKSCAN4	-0.602747	0.176019	0.562104
CD8+ Stressed	NRXN3	-0.503437	0.175665	0.451785
CD4+ T memory	SUOX	-0.550003	0.17566	0.654582
Capillary Venous Endothelial Cells	BCKDK	-0.49207	0.181967	0.3848
CD4+ Th17	CTNND1	-0.433641	0.175653	0.61261
CD36+ CAFs	ADAT1	-0.469009	0.183309	0.992363
Monocytes EREG+	SLC22A23	-0.597968	0.176001	0.929151
CD4+ T memory	POC5	-0.340046	0.175648	0.654582
STS Immunomodulatory	FLII	-0.29728	0.178168	0.999998
NK cells CD56 high	ADGRL2	-0.781289	0.175645	0.445855
Granulocytes_NIBAN1_TXNIPhi	GADD45A	-0.565316	0.175996	0.374688
STS Epithelial-like	TNNI3	-1.42012	0.178163	0.440448
NK cells CD56 high	LINC01284	-0.58775	0.175635	0.445855
M2 APOC1+ APOE+	NANOS3	-0.705085	0.175985	0.633964
CD4+ Stressed	AC016831.1	-0.442202	0.175629	0.428939
CD8+ Activated	ZNF70	-0.547637	0.175627	0.410498
NK cells CD56 high	FBXO36	-0.517196	0.175623	0.445855
Mastocytes	IL21R	-0.658985	0.175968	0.562051
STS Myofibroblastic	DOK3	-1.17597	0.178134	0.959754
M2 APOC1+ APOE+	AL135818.1	-0.701405	0.175956	0.633964
Inflammatory Monocytes	CDK15	-0.774534	0.175945	0.611705
CD8+ GZMK+ Tm	AC084871.1	-0.499307	0.175586	0.476412
CD4+ Tn	HIST1H4A	-0.566728	0.175586	0.566631
CD4+ Activated	MIR222HG	-0.439403	0.175583	0.576484
Proinflammatory PMNs	TEX10	-0.575761	0.175933	0.507493
STS Mesenchymal-like ECM Remodeling	OBSCN	-1.06067	0.1781	0.567822
STS Mesenchymal-like Undiff.	DCK	-0.624982	0.178099	0.56107
CD36+ CAFs	TRMT12	-0.624678	0.183234	0.992363
DCs CD1c+	AXIN1	-0.432343	0.175927	0.957384
CD4+ Activated	PPP3CB	-0.37026	0.175575	0.576484
CD4+ Th17	BTBD8	-0.454208	0.175568	0.61261
STS Proangiogenic	PCDHGA10	-2.14998	0.178088	0.999994
Capillary Venous Endothelial Cells	TMEM33	-0.47775	0.181877	0.384667
Matrix CAFs	CRIP2	-0.902348	0.183216	0.999515
CD8+ Early Activation	CDKN1C	-0.488055	0.175556	0.531171
DCs CD1c+	ZCWPW1	-0.543823	0.175907	0.957384
Capillary Venous Endothelial Cells	AL445248.1	-1.26535	0.181864	0.384667
Monocytes EREG+	ZNF22	-0.450752	0.175905	0.929151
CD8+ Stressed	CYB5B	-0.31446	0.175552	0.45175
CD8+ ISG	BRD2	-0.325981	0.175549	0.433158
CD36+ CAFs	DGCR2	-0.528295	0.183199	0.992363
CD4+ Activated	PAPOLA	-0.296916	0.17554	0.576484
M2 APOC1+ APOE+	ARHGAP32	-0.532604	0.17589	0.633903
CD36+ CAFs	MRPS31	-0.567717	0.183195	0.992363
NK cells CD56 high	BBC3	-0.403308	0.175534	0.445835
CD4+ Tfh	HIRIP3	-0.450206	0.175533	0.508459
STS Mesenchymal-like ECM Remodeling	CXCL11	-1.28565	0.178053	0.567779
STS Epithelial-like	AC008269.1	-1.4989	0.178051	0.440298
NK cells CD56 high	LPCAT2	-0.786564	0.175529	0.445835
CD36+ CAFs	NUP37	-0.402212	0.183186	0.992363
STS Mesenchymal-like ECM Remodeling	WDR89	-0.491431	0.178047	0.567779
CD4+ Th17	RPUSD2	-0.474819	0.175526	0.61261
STS Myofibroblastic	PRR7-AS1	-1.0626	0.178046	0.959754
DCs CD1c+	ZNF322	-0.419656	0.175871	0.957384
NK cells CD56 low	MFF	-0.346334	0.175519	0.728307
Monocytes EREG+	SLC9A1	-0.49781	0.175869	0.929151
CD4+ T memory	TMEM244	-0.540932	0.175517	0.654582
Macro SELENOP+ SLC40A1+	VCAN	-0.779629	0.175869	0.32362
CD4+ Activated	LARP7	-0.332646	0.175515	0.576484
Monocytes EREG+	TMEM161B-AS1	-0.515627	0.175867	0.929151
CD8+ GZMK+ Tm	AC002310.1	-0.549852	0.175509	0.476374
Capillary Venous Endothelial Cells	IGHG4	-1.34423	0.181811	0.384643
CD8+ GZMK+ Tm	KANTR	-0.47282	0.175494	0.476374
STS Mesenchymal-like Undiff.	TRIM11	-0.482351	0.178012	0.561002
Matrix CAFs	WDR3	-0.460073	0.183147	0.999515
NK cells CD56 high	WDR88	-0.530977	0.175482	0.445835
CD8+ ISG	SCFD2	-0.74014	0.175481	0.433158
Inflammatory Monocytes	MKLN1-AS	-0.596087	0.175832	0.611705
STS Epithelial-like	LRRC8C-DT	-0.750202	0.178001	0.440236
Inflammatory Monocytes	ZNF101	-0.504533	0.175824	0.611705
Immunoregulatroy PMNs	AC025283.2	-0.611186	0.175823	0.318269
CD4+ Th17	ZBTB32	-0.511518	0.175469	0.61261
Tip Endothelial Cells	GOLGB1	-0.269425	0.181778	0.993277
Inflammatory Monocytes	BMP1	-0.501618	0.175816	0.611705
Mastocytes	R3HDM4	-0.564741	0.175816	0.561675
CD8+ Activated	AC010247.1	-0.760886	0.175458	0.410167
STS Epithelial-like	LINC01534	-1.4316	0.177973	0.440231
STS Epithelial-like	MS4A7	-1.88684	0.17797	0.440231
CD8+ Stressed	SPAG5-AS1	-0.390241	0.175448	0.451559
CD4+ T memory	LINC00294	-0.480275	0.175448	0.654582
CD4+ Tregs	LINC01220	-0.559794	0.175448	0.55789
Monocytes EREG+	EAPP	-0.334346	0.175791	0.929151
Inflammatory Monocytes	C21orf62-AS1	-0.652286	0.175785	0.611705
Tip Endothelial Cells	SENCR	-0.555209	0.181738	0.993277
CD36+ CAFs	POR	-0.558879	0.183086	0.992363
Pericytes	HMBOX1	-0.566107	0.181735	0.99256
CD4+ Activated	GTF2A1	-0.357208	0.175419	0.576484
STS Mesenchymal-like Undiff.	GAREM2	-1.23494	0.177937	0.560867
CD36+ CAFs	SMARCAL1	-0.481122	0.183072	0.992363
CD8+ GZMK+ Tm	STAM-AS1	-0.497977	0.175412	0.476365
NK cells CD56 high	AL020998.1	-0.785768	0.175412	0.445835
CD8+ GZMK+ Tm	AL021155.5	-0.445615	0.17541	0.476365
DCs CD1c+	KDM3A	-0.40462	0.175761	0.957384
Mastocytes	DHRSX	-0.414333	0.17576	0.561607
CD4+ Tn	LACTB2	-0.371297	0.175408	0.566427
CD4+ Tregs	AC007513.1	-0.571251	0.175407	0.55789
STS Proangiogenic	AL049780.1	-1.83081	0.177926	0.999994
NA	RAB35	-0.484096	0.175755	0.325833
CD8+ Early Activation	CBX1	-0.328316	0.175403	0.530919
NK cells CD56 high	U62317.1	-0.786965	0.175398	0.445835
Inflammatory Monocytes	HIST2H2AA4	-0.695946	0.17575	0.611705
NK cells CD56 low	MRPS18B	-0.384936	0.175396	0.728192
CD8+ ISG	RPS7	-0.352118	0.175394	0.433105
STS CTA high	PDZD2	-1.3908	0.177912	0.815356
STS Mesenchymal-like ECM Remodeling	LINC01220	-0.901464	0.177909	0.567634
CD4+ T memory	LINC00920	-0.497032	0.175386	0.654582
STS Epithelial-like	AC018462.1	-1.27158	0.177905	0.440231
Tip Endothelial Cells	AC096921.2	-0.601713	0.181694	0.993277
STS Epithelial-like	AC011997.1	-1.30364	0.177903	0.440231
STS Mesenchymal-like ECM Remodeling	TAGAP	-1.09983	0.177897	0.567634
CD8+ Stressed	COPS7A	-0.395477	0.175375	0.451453
CD4+ Th17	AC073569.2	-0.509556	0.175361	0.61261
Mastocytes	UTY	-0.682064	0.175712	0.561565
DCs CD1c+	SLC22A13	-0.645563	0.175706	0.957384
STS Mesenchymal-like ECM Remodeling	TULP2	-1.45592	0.177869	0.567634
M2 APOC1+ APOE+	AP002762.2	-0.776819	0.175693	0.633333
CD8+ Stressed	MCAM	-0.553288	0.17534	0.451453
NK cells CD56 low	ZNF573	-0.44645	0.17533	0.728192
CD8+ Activated	AL353708.2	-0.756599	0.17533	0.409929
STS Epithelial-like	AP001160.2	-1.17715	0.177846	0.440231
Capillary Venous Endothelial Cells	CCDC173	-1.26588	0.181636	0.384389
NK cells CD56 low	ISG20	-0.562535	0.175321	0.728192
CD8+ ISG	AP000919.2	-0.544015	0.175319	0.433105
NK cells CD56 low	GDAP1	-0.399098	0.175317	0.728192
CD4+ Activated	KLHL25	-0.51205	0.175314	0.576484
CD4+ Th17	DGKI	-0.531952	0.175312	0.61261
Pericytes	PLXDC2	-0.616551	0.18162	0.99256
NA	MMP14	-0.666696	0.175656	0.325723
STS Proangiogenic	PPP1R12B	-1.15565	0.177824	0.999994
STS CTA high	ITK	-2.23841	0.17782	0.815356
CD4+ Th17	LINC01771	-0.751158	0.175299	0.61261
Immunoregulatroy PMNs	AC115618.1	-0.640225	0.175641	0.317974
CD8+ ISG	PROSER1	-0.410823	0.175288	0.433105
CD36+ CAFs	RNF34	-0.403321	0.182942	0.992363
CD4+ Tregs	SIRT3	-0.477132	0.175281	0.557732
CD36+ CAFs	ZNF174	-0.582668	0.18294	0.992363
Proinflammatory PMNs	TUBB3	-0.662749	0.17563	0.506976
STS Mesenchymal-like Undiff.	ARHGEF5	-0.792925	0.177799	0.560759
CD4+ Th17	NRSN2-AS1	-0.490553	0.175277	0.61261
STS Mesenchymal-like ECM Remodeling	PTP4A3	-1.09024	0.177797	0.567594
Capillary Venous Endothelial Cells	SLC16A1	-0.492288	0.181586	0.384341
NA	GNA13	-0.415489	0.175625	0.325723
CD8+ Activated	CD163L1	-0.775531	0.175272	0.409856
CD4+ Tn	NREP	-0.569423	0.17527	0.566186
STS Immunomodulatory	KIAA0100	-0.317913	0.177787	0.999998
Immunoregulatroy PMNs	ATAD3A	-0.43089	0.175617	0.317966
CD4+ Tregs	CCND2-AS1	-0.537384	0.175263	0.557732
CD4+ Tfh	PDPK1	-0.39987	0.175262	0.508372
STS Myofibroblastic	GCHFR	-1.2028	0.177782	0.95912
CD8+ GZMK+ Tm	SP2-AS1	-0.506278	0.175259	0.476205
STS Mesenchymal-like ECM Remodeling	WNT3	-1.16598	0.177778	0.567594
CD8+ Exhausted	STX7	-0.434859	0.175247	0.300525
Inflammatory Monocytes	GTF2H2	-0.568416	0.175598	0.611705
STS Epithelial-like	ST6GALNAC5	-1.73758	0.17776	0.440146
Inflammatory Monocytes	NINL	-0.748432	0.175587	0.611705
DCs CD1c+	AC083870.1	-0.683481	0.175583	0.957384
STS Epithelial-like	DIP2A	-0.374287	0.177751	0.440146
CD4+ Th17	AC034236.2	-0.768378	0.175226	0.61261
STS Myofibroblastic	AL022069.3	-0.70307	0.177731	0.95912
CD8+ Early Activation	RHCE	-0.509384	0.175205	0.530519
Arterial Endothelial Cells	BCHE	-0.972038	0.181509	0.999833
CD4+ Th17	PKMYT1	-0.768515	0.175193	0.61261
CD8+ GZMK+ Tm	STARD4-AS1	-0.502398	0.175192	0.476106
CD8+ Early Activation	TRAV8-6	-0.65462	0.17519	0.530519
CD4+ Th17	FAM157C	-0.552603	0.175187	0.61261
CD8+ Early Activation	ANKRD6	-0.46834	0.175185	0.530519
NK cells CD56 high	ECRG4	-0.79845	0.175183	0.445667
CD4+ Tn	C5orf63	-0.55216	0.175182	0.566178
STS Myofibroblastic	BAG4	-0.348213	0.177698	0.95912
NA	UGGT2	-0.584593	0.175519	0.325654
Proinflammatory PMNs	OPA1	-0.397613	0.175518	0.506899
JAK2_high_STS	SUDS3	-1.26194	0.177684	0.999869
Inflammatory Monocytes	COL12A1	-0.732709	0.17551	0.611705
STS Mesenchymal-like Undiff.	PPIL3	-0.282347	0.177676	0.560717
DCs CD1c+	LIN7A	-0.832376	0.1755	0.957384
STS Mesenchymal-like ECM Remodeling	AL354861.3	-1.55638	0.177669	0.567594
Immunoregulatroy PMNs	COX6C	-0.438091	0.175499	0.317788
M2 APOC1+ APOE+	FASTKD1	-0.435799	0.175496	0.632761
CD8+ Activated	AC007163.1	-0.737659	0.175142	0.409616
CD8+ Exhausted	ISG20L2	-0.43101	0.17514	0.300442
CD4+ Activated	RAB8B	-0.375634	0.175138	0.57632
CD4+ Activated	GNE	-0.455011	0.175138	0.57632
STS Mesenchymal-like Undiff.	TBC1D7	-0.40528	0.177658	0.560717
CD4+ Th17	RTP5	-0.773779	0.175135	0.61261
NK cells CD56 low	HNRNPU	-0.306332	0.175133	0.728192
CD8+ Stressed	BASP1	-0.47471	0.175131	0.451048
STS Mesenchymal-like ECM Remodeling	DEPDC1B	-1.48571	0.177651	0.567594
CD8+ Activated	BCO2	-0.579319	0.175127	0.409616
CD4+ Th17	ZNF710-AS1	-0.519585	0.175124	0.61261
Inflammatory Monocytes	SYT16	-0.937904	0.175476	0.611705
Immunoregulatroy PMNs	ZNF776	-0.489775	0.175474	0.317778
STS Myofibroblastic	ZNF114	-1.3292	0.177643	0.95912
JAK2_high_STS	GPR108	-3.10847	0.177641	0.999869
CD8+ Activated	ACMSD	-0.743823	0.175119	0.409616
CD4+ Th17	RCCD1	-0.490259	0.175115	0.61261
JAK2_high_STS	ODF2L	-1.78639	0.177636	0.999869
NK cells CD56 high	IL6	-0.584294	0.175113	0.445572
Granulocytes_NIBAN1_TXNIPhi	BFAR	-0.446442	0.17546	0.374077
NA	SLC17A5	-0.420079	0.175459	0.325579
CD4+ T memory	MEF2D	-0.325008	0.175107	0.654582
JAK2_high_STS	NASP	-1.74204	0.177611	0.999869
STS CTA high	C3orf80	-2.46082	0.177607	0.815356
STS Proangiogenic	LINC02768	-2.10863	0.177605	0.999994
STS CTA high	YIPF5	-0.849963	0.1776	0.815356
Inflammatory Monocytes	ZNF451-AS1	-0.703034	0.175429	0.611705
Inflammatory Monocytes	CADM2	-0.697182	0.175428	0.611705
NK cells CD56 high	FAP	-0.609127	0.175071	0.445539
CD8+ Activated	AC017083.1	-0.476576	0.17507	0.409616
STS Mesenchymal-like Undiff.	SNF8	-0.488101	0.177589	0.560696
CD8+ Activated	SPACA9	-0.747402	0.17506	0.409616
STS Epithelial-like	AC008124.1	-0.464629	0.177576	0.439879
NK cells CD56 low	CMSS1	-0.757238	0.175053	0.728192
CD4+ Tfh	TERF2	-0.361133	0.175047	0.508111
CD8+ Stressed	CAPG	-0.553383	0.175039	0.450888
CD8+ GZMK+ Tm	ZNF43	-0.347616	0.175037	0.47577
CD4+ Th17	AL356805.1	-0.414461	0.175035	0.61261
STS Mesenchymal-like ECM Remodeling	SCRIB	-0.407689	0.177552	0.567547
STS Proangiogenic	AC073389.1	-1.96261	0.177552	0.999994
STS Mesenchymal-like ECM Remodeling	MAPT	-0.709502	0.177551	0.567547
CD4+ Th17	AC020978.3	-0.561416	0.175025	0.61261
CD4+ Th17	AC027018.1	-0.463555	0.175022	0.61261
Granulocytes_NIBAN1_TXNIPhi	ELOA	-0.450896	0.17537	0.37394
Mastocytes	KIFC3	-0.551854	0.17537	0.560799
CD8+ Stressed	BCORL1	-0.376993	0.175014	0.450888
STS Epithelial-like	RAB25	-1.3754	0.177535	0.439842
CD8+ ISG	SKAP2	-0.413591	0.175013	0.432585
CD4+ T memory	SKA2	-0.299881	0.174998	0.654404
STS Proangiogenic	ADAMTS14	-1.36406	0.177518	0.999994
Proinflammatory PMNs	KDM7A-DT	-0.632	0.175346	0.506518
CD36+ CAFs	TRAPPC12	-0.576304	0.18265	0.992363
NK cells CD56 high	HSD11B1L	-0.815384	0.174988	0.445476
STS Myofibroblastic	GJA1	-0.635893	0.17751	0.95912
STS Mesenchymal-like Undiff.	RPP25	-1.32319	0.177508	0.560645
Matrix CAFs	BCL7C	-0.355487	0.182647	0.999515
CD4+ Tn	COPS7A	-0.40489	0.174981	0.565769
CD36+ CAFs	FKBP15	-0.46967	0.182643	0.992363
Proinflammatory PMNs	RAB18	-0.361987	0.175332	0.506518
M2 APOC1+ APOE+	MCM9	-0.446849	0.175332	0.632448
CD4+ Th17	AC092620.1	-0.52968	0.174979	0.61261
STS Mesenchymal-like Undiff.	LMNB1-DT	-0.983508	0.177501	0.560645
STS Mesenchymal-like Undiff.	HLA-G	-1.62474	0.177499	0.560645
NK cells CD56 high	PLPP2	-0.778194	0.174974	0.445476
CD8+ Exhausted	UBE2A	-0.355203	0.174969	0.300184
CD4+ T memory	FNTB	-0.467853	0.174964	0.654404
CD4+ Tregs	MYO1F	-0.329276	0.174964	0.55719
Proinflammatory PMNs	WDR5	-0.495167	0.175315	0.506518
STS Proangiogenic	SYNGR2	-2.25186	0.177478	0.999994
Inflammatory Monocytes	INTS2	-0.484383	0.175307	0.611705
STS Proangiogenic	AC104123.1	-2.92872	0.177474	0.999994
CD4+ Tn	DPP7	-0.354144	0.174949	0.565769
M2 TREM2+ SPP1+	INPP5A	-0.755455	0.175297	0.632603
CD8+ Early Activation	PET100	-0.434651	0.174944	0.530056
CD4+ Tfh	HDLBP	-0.307532	0.174943	0.508095
M2 APOC1+ APOE+	AC079921.1	-0.681966	0.175295	0.632448
Granulocytes_NIBAN1_TXNIPhi	KIF5B	-0.351893	0.175295	0.373828
Mastocytes	LINC01366	-0.668803	0.175293	0.560663
Inflammatory Monocytes	KLHL42	-0.472078	0.175291	0.611705
STS Proangiogenic	LINC02432	-2.45571	0.177458	0.999994
CD8+ ISG	CALM1	-0.347674	0.174931	0.432525
CD36+ CAFs	ALPK2	-1.11108	0.182594	0.992363
M2 APOC1+ APOE+	SOS2	-0.437645	0.175277	0.632448
CD8+ Stressed	AC018628.2	-0.369962	0.174922	0.450888
CD4+ Tn	IMPACT	-0.487283	0.174919	0.565769
NK cells CD56 low	MAPK13	-0.366473	0.174918	0.728192
Arterial Endothelial Cells	CCDC28B	-0.594743	0.181231	0.999833
CD8+ Early Activation	RHOBTB2	-0.511553	0.174915	0.530056
STS Proangiogenic	SLC9C2	-1.89731	0.177436	0.999994
CD8+ GZMK+ Tm	LINC00534	-0.453778	0.174909	0.475592
Granulocytes_NIBAN1_TXNIPhi	BATF	-0.62185	0.17526	0.373803
CD8+ Activated	ZNF425	-0.46935	0.174905	0.40944
STS Mesenchymal-like ECM Remodeling	HERC6	-0.527304	0.177426	0.567356
Macro SELENOP+ SLC40A1+	DCLRE1C	-0.382113	0.175256	0.322602
Monocytes EREG+	ZNF844	-0.533309	0.175252	0.929151
Inflammatory Monocytes	UNG	-0.559835	0.175248	0.611705
STS CTA high	AC008415.1	-1.79279	0.177417	0.815356
CD4+ Stressed	TAP1	-0.404357	0.174894	0.42805
Immunoregulatroy PMNs	SETD9	-0.425808	0.175229	0.317404
STS CTA high	SF3B1	-0.521248	0.177399	0.815356
Mastocytes	TMSB4X	-0.421925	0.175224	0.560553
CD8+ Activated	AC010175.1	-0.550031	0.174858	0.409393
CD4+ Tregs	RHBDL2	-0.532066	0.174856	0.556962
STS Immunomodulatory	HPRT1	-0.363672	0.177377	0.999998
CD8+ GZMK+ Tm	SPATA24	-0.458786	0.174847	0.475566
CD8+ Early Activation	AL359962.2	-0.533055	0.17484	0.529952
Vascular CAFs	CLNS1A	-0.467557	0.182503	0.906016
Macro SELENOP+ SLC40A1+	METTL3	-0.407761	0.175186	0.32251
CD8+ Stressed	INO80-AS1	-0.463505	0.174834	0.450742
CD8+ Activated	KCNMA1	-0.527325	0.174821	0.409368
Vascular CAFs	DIO2	-1.51122	0.182478	0.906016
STS Proangiogenic	CPED1	-1.72329	0.177336	0.999994
Granulocytes_NIBAN1_TXNIPhi	MCL1	-0.479129	0.175165	0.373724
CD4+ Tfh	CCL3L1	-0.675075	0.174808	0.5079
CD8+ Activated	KIF15	-0.715126	0.174803	0.409368
Proinflammatory PMNs	GALE	-0.578062	0.175146	0.506295
Monocytes EREG+	ATP6V1D	-0.407027	0.175143	0.929151
CD8+ GZMK+ Tm	SLC25A15	-0.454639	0.174789	0.475566
STS Myofibroblastic	CRNKL1	-0.347012	0.17731	0.958677
CD8+ Exhausted	RCHY1	-0.407517	0.174787	0.299939
STS Mesenchymal-like Undiff.	PELI3	-1.25013	0.177307	0.560471
CD4+ Activated	SLC4A4	-0.5686	0.174784	0.575477
STS Epithelial-like	KCNK5	-1.53956	0.177304	0.439427
STS Mesenchymal-like Undiff.	ZNF396	-1.36858	0.177299	0.560471
STS Epithelial-like	SLC39A11	-0.559052	0.177299	0.439427
CD8+ ISG	PGM2L1	-0.463097	0.174776	0.432525
CD4+ Stressed	C16orf91	-0.430405	0.174769	0.427882
CD8+ Stressed	SLC25A44	-0.349429	0.174769	0.450649
NA	TIMM9	-0.544399	0.175118	0.325177
Capillary Venous Endothelial Cells	ADA2	-0.812049	0.18108	0.383386
CD4+ Activated	SMARCA2	-0.328011	0.174765	0.575477
NK cells CD56 low	ATPAF2	-0.37286	0.174764	0.728192
Proinflammatory PMNs	EIF4E	-0.423149	0.175098	0.506289
STS Mesenchymal-like Undiff.	CARD16	-0.965671	0.177258	0.560471
Immunoregulatroy PMNs	MRFAP1L1	-0.422569	0.175083	0.31721
CD8+ Early Activation	HIST1H2AD	-0.538662	0.174724	0.529708
NK cells CD56 high	AC020913.1	-0.43144	0.174723	0.444952
DCs CD1c+	AP000926.2	-0.686561	0.175075	0.957384
M2 APOC1+ APOE+	ZNF670	-0.66712	0.175074	0.632076
Pericytes	ARHGAP23	-0.465255	0.181036	0.99256
STS Mesenchymal-like Undiff.	CBX4	-0.523919	0.177243	0.560471
Inflammatory Monocytes	FANCB	-0.656254	0.175069	0.611705
DCs AREG+	ITGB1BP1	-0.389082	0.175064	0.654202
Capillary Venous Endothelial Cells	CASD1	-0.431211	0.181027	0.38333
CD8+ GZMK+ Tm	MYLPF	-0.756222	0.174708	0.475556
DCs CD1c+	QPCTL	-0.594385	0.17506	0.957384
DCs CD1c+	ANO10	-0.495727	0.175059	0.957384
CD4+ Th17	WDR49	-0.756248	0.174706	0.61261
CD4+ T memory	FAM106A	-0.49567	0.174705	0.653788
Macro SELENOP+ SLC40A1+	RNF139	-0.367692	0.175055	0.322342
Inflammatory Monocytes	ASIP	-0.641395	0.175055	0.611705
CD36+ CAFs	RNF5	-0.609756	0.182367	0.992363
CD36+ CAFs	D2HGDH	-0.632339	0.182365	0.992363
STS Mesenchymal-like Undiff.	ABHD16A	-0.33709	0.177222	0.560471
CD4+ Th17	FAM166B	-0.738616	0.17469	0.61261
Immunoregulatroy PMNs	AC093525.7	-0.615087	0.175042	0.317206
NA	DSC2	-0.704724	0.175034	0.325177
CD36+ CAFs	ZNF429	-0.508264	0.182343	0.992363
CD4+ Stressed	XPNPEP1	-0.395651	0.174677	0.427863
NK cells CD56 high	AL355999.1	-0.461904	0.174675	0.444903
STS CTA high	ZNF415	-1.69667	0.177191	0.815356
Inflammatory Monocytes	WDR76	-0.580359	0.17502	0.611705
Immunoregulatroy PMNs	USP13	-0.593889	0.175014	0.317192
JAK2_high_STS	SEC22C	-2.67088	0.177184	0.999869
Granulocytes_NIBAN1_TXNIPhi	CFAP36	-0.537671	0.175012	0.373567
CD4+ Th17	CCDC120	-0.467262	0.174653	0.61261
CD8+ GZMK+ Tm	TTLL5	-0.574497	0.174646	0.475472
STS CTA high	TTN	-1.63531	0.177168	0.815356
Matrix CAFs	PDCD7	-0.436019	0.182308	0.999515
M2 APOC1+ APOE+	AL139021.2	-0.664709	0.174991	0.631918
STS Myofibroblastic	FAXDC2	-0.516894	0.177157	0.958382
CD8+ GZMK+ Tm	SCG5	-0.555512	0.174632	0.475472
STS Epithelial-like	NCEH1	-0.452393	0.177149	0.4392
STS Myofibroblastic	GNL1	-0.31728	0.177146	0.958382
Proinflammatory PMNs	PICK1	-0.59704	0.174972	0.506123
STS Epithelial-like	LINC01277	-1.15997	0.177143	0.4392
M2 TREM2+ SPP1+	SREBF2	-0.433697	0.174968	0.632253
CD8+ ISG	ACACA	-0.562566	0.174608	0.432356
CD8+ Stressed	MED9	-0.428581	0.174596	0.45028
CD4+ Th17	FAXDC2	-0.434307	0.174591	0.61261
CD8+ Stressed	AC123567.2	-0.495609	0.174588	0.45028
CD8+ Early Activation	GPX4	-0.331837	0.174587	0.529708
Inflammatory Monocytes	PLEK2	-0.776121	0.174934	0.611705
DCs CD1c+	MAML2	-0.694499	0.174933	0.957384
NK cells CD56 low	SUMO2	-0.283864	0.174579	0.728192
CD8+ Activated	PRICKLE3	-0.435697	0.174578	0.409115
CD8+ GZMK+ Tm	IL21-AS1	-0.600932	0.174578	0.475458
NK cells CD56 low	ELF1	-0.268958	0.174574	0.728192
CD4+ Th17	BMP2	-0.747162	0.174574	0.61261
Vascular CAFs	COL1A2	-0.548041	0.182238	0.906016
Inflammatory Monocytes	DLL3	-0.716738	0.174921	0.611705
JAK2_high_STS	RHOBTB3	-1.82664	0.177091	0.999869
STS CTA high	PAX3	-3.2805	0.177089	0.815356
CD8+ Activated	ZNF839	-0.360997	0.174564	0.409115
Inflammatory Monocytes	MYZAP	-0.656732	0.174914	0.611705
Proinflammatory PMNs	RASA4	-0.650909	0.174911	0.506123
STS Mesenchymal-like ECM Remodeling	TMSB15B	-1.22165	0.177076	0.56655
CD8+ GZMK+ Tm	PLEKHG6	-0.75533	0.174551	0.475458
Matrix CAFs	PLA2G5	-1.0366	0.182207	0.999515
DCs CD1c+	APLF	-0.666316	0.174888	0.957384
Arterial Endothelial Cells	LZTS2	-0.552645	0.180849	0.999833
CD8+ Activated	KIR2DL1	-0.764113	0.174531	0.409115
JAK2_high_STS	RBM8A	-2.19753	0.177048	0.999869
Proinflammatory PMNs	DRAM1	-0.465606	0.174877	0.506123
NA	CCT8	-0.426512	0.174875	0.325081
Inflammatory Monocytes	LINC02812	-0.739314	0.174874	0.611705
CD8+ ISG	PSMD9	-0.352873	0.174522	0.432214
CD8+ GZMK+ Tm	LINC01185	-0.560938	0.174521	0.475458
CD8+ Exhausted	ZNF652	-0.408772	0.174514	0.299504
Capillary Venous Endothelial Cells	AC012459.1	-1.33606	0.180823	0.382957
Pericytes	RNF144B	-0.937734	0.180823	0.99256
CD8+ Early Activation	AC092535.4	-0.545696	0.174505	0.529676
CD8+ Exhausted	MYLIP	-0.392362	0.174501	0.299504
M2 APOC1+ APOE+	SAP30L-AS1	-0.654904	0.174848	0.631819
CD4+ Activated	LYSMD3	-0.362667	0.174495	0.575074
CD4+ Th17	MFSD3	-0.48198	0.174479	0.61261
STS CTA high	COPS6	-0.784536	0.177002	0.815356
Inflammatory Monocytes	CRAMP1	-0.460259	0.174829	0.611705
STS Epithelial-like	AL121987.2	-1.38536	0.176992	0.438939
CD8+ ISG	SF3A1	-0.366141	0.174467	0.432214
JAK2_high_STS	PIKFYVE	-2.67377	0.176989	0.999869
CD4+ Th17	DOCK6	-0.752519	0.174465	0.61261
Vascular CAFs	RUNX2	-0.736	0.182131	0.906016
Proinflammatory PMNs	DUSP28	-0.482315	0.174811	0.506123
STS CTA high	NLRP3	-1.82637	0.176977	0.815356
JAK2_high_STS	RHBDD3	-2.01396	0.176976	0.999869
DCs CD1c+	LINC02389	-0.720361	0.1748	0.957384
STS Mesenchymal-like Undiff.	RNFT1-DT	-0.624717	0.17697	0.560074
STS CTA high	MANF	-1.03176	0.176963	0.815356
CD4+ Th17	THAP6	-0.346176	0.174437	0.61261
CD4+ T memory	AC106791.1	-0.447249	0.174436	0.653344
Inflammatory Monocytes	FUZ	-0.527928	0.174783	0.611705
CD36+ CAFs	AC022034.1	-0.926775	0.182094	0.992363
CD4+ Tn	PARD6G	-0.463444	0.174426	0.564575
STS Epithelial-like	FUT9	-1.41458	0.17695	0.438897
Inflammatory Monocytes	IL11	-0.737387	0.17477	0.611705
Granulocytes_NIBAN1_TXNIPhi	MRPL33	-0.382916	0.174769	0.373161
STS Myofibroblastic	CACNB4	-0.616763	0.176936	0.958382
CD4+ T memory	TMX1	-0.332235	0.174408	0.653344
NA	EMB	-0.576604	0.174757	0.325052
CD4+ Tregs	MYDGF	-0.315988	0.1744	0.556092
CD4+ T memory	AL138824.1	-0.518405	0.174398	0.653344
STS Myofibroblastic	CNOT11	-0.311397	0.176918	0.958382
STS Mesenchymal-like ECM Remodeling	AC092120.3	-1.09571	0.176917	0.566224
M2 APOC1+ APOE+	ACSL5	-0.513227	0.174745	0.631728
CD8+ GZMK+ Tm	LINC02006	-0.546397	0.174393	0.475209
CD8+ Stressed	AL589765.7	-0.544893	0.17439	0.449977
CD36+ CAFs	ACVR2A	-0.720807	0.182053	0.992363
CD8+ Stressed	USP1	-0.347632	0.174383	0.449977
CD8+ GZMK+ Tm	PPP3CA	-0.463047	0.174381	0.475209
STS Mesenchymal-like Undiff.	AP5S1	-0.554669	0.176904	0.559968
STS Mesenchymal-like ECM Remodeling	C19orf38	-1.40822	0.176903	0.566224
M2 APOC1+ APOE+	MAPK1IP1L	-0.346548	0.17473	0.631728
NK cells CD56 low	WDR5	-0.454107	0.174377	0.728192
CD36+ CAFs	DCUN1D1	-0.538274	0.182044	0.992363
Inflammatory Monocytes	AC016583.2	-0.690144	0.174728	0.611705
CD36+ CAFs	AC025171.2	-0.472475	0.182043	0.992363
JAK2_high_STS	TNFRSF1A	-2.67236	0.176898	0.999869
CD8+ ISG	CCP110	-0.411447	0.174369	0.432116
Inflammatory Monocytes	CALB2	-0.855588	0.17472	0.611705
Immunoregulatroy PMNs	ATP23	-0.59139	0.174718	0.316725
CD36+ CAFs	FUZ	-0.623887	0.182033	0.992363
JAK2_high_STS	APLP2	-0.957855	0.176888	0.999869
Inflammatory Monocytes	ACER2	-0.705773	0.174711	0.611705
CD8+ Activated	RABL2B	-0.48131	0.174358	0.408851
NK cells CD56 high	AC116337.3	-0.72724	0.174358	0.444393
CD4+ Th17	KIF21B	-0.370465	0.174344	0.61261
CD8+ ISG	KIAA0319L	-0.434288	0.174339	0.432112
CD4+ Tfh	IRF2	-0.327833	0.174337	0.507346
NK cells CD56 high	ZNF596	-0.55019	0.174333	0.444393
STS Immunomodulatory	MIGA1	-0.288789	0.176851	0.999998
STS Myofibroblastic	TVP23B	-0.318197	0.176849	0.958382
STS Immunomodulatory	CAMK2G	-0.332937	0.176847	0.999998
STS Mesenchymal-like Contactin+	MCEE	-0.717134	0.176846	0.68829
CD8+ GZMK+ Tm	AC069272.1	-0.621329	0.174321	0.475183
CD4+ Th17	CFAP97D2	-0.775896	0.17432	0.61261
STS Mesenchymal-like Contactin+	BAZ1B	-0.524155	0.176841	0.68829
Macro SELENOP+ SLC40A1+	FICD	-0.429756	0.174669	0.321702
CD4+ Tregs	AC078929.1	-0.554107	0.174314	0.555936
STS CTA high	SLC26A7	-1.89947	0.176833	0.815356
JAK2_high_STS	PITRM1	-2.37775	0.17683	0.999869
NK cells CD56 low	PRR12	-0.417914	0.174306	0.728192
Immunoregulatroy PMNs	DZIP1L	-0.542243	0.174658	0.316687
Immunoregulatroy PMNs	DNA2	-0.620387	0.174657	0.316687
CD4+ Tfh	RNF130	-0.488414	0.174302	0.507346
CD8+ Stressed	ANKEF1	-0.521723	0.174298	0.449959
CD4+ Activated	TMEM33	-0.342145	0.174296	0.574623
CD4+ T memory	RBAK	-0.367723	0.174294	0.653344
STS Mesenchymal-like Contactin+	GJA1	-0.972532	0.176815	0.68829
CD4+ Th17	PCYOX1L	-0.525554	0.174283	0.61261
Capillary Venous Endothelial Cells	AC131571.1	-1.38846	0.180601	0.382658
CD4+ Activated	DSN1	-0.468817	0.174282	0.574623
CD4+ T memory	TRGV4	-0.749698	0.174282	0.653344
Vascular CAFs	TUBB	-0.426881	0.181947	0.906016
M2 TREM2+ SPP1+	SP4	-0.490353	0.174626	0.631716
M2 TREM2+ SPP1+	RC3H1	-0.492135	0.174625	0.631716
CD4+ T memory	FAM171B	-0.50496	0.174268	0.653344
Immunoregulatroy PMNs	ATAT1	-0.523838	0.174611	0.316672
CD4+ Th17	GALNT8	-0.546645	0.174255	0.61261
CD8+ Activated	TMEM72-AS1	-0.563364	0.174252	0.408664
CD8+ Activated	AC105052.4	-0.468035	0.17425	0.408664
CD8+ Activated	AP002336.2	-0.547422	0.17425	0.408664
Pericytes	ESR2	-1.16123	0.180563	0.99256
STS Proangiogenic	MANEA	-0.725162	0.176768	0.999994
Matrix CAFs	IL2RB	-0.726869	0.181911	0.999515
CD8+ Activated	SPIN4	-0.510814	0.17424	0.408664
Vascular CAFs	G0S2	-0.846015	0.1819	0.906016
STS Mesenchymal-like ECM Remodeling	AL450992.1	-1.34823	0.176754	0.565942
Monocytes EREG+	POLR2A	-0.445419	0.174578	0.929151
STS Epithelial-like	AC012184.4	-1.21895	0.176748	0.438522
CD4+ Th17	AC008269.1	-0.460886	0.174224	0.61261
STS Mesenchymal-like Undiff.	HSD17B1	-1.10944	0.176742	0.559867
CD8+ Activated	AC020765.2	-0.529858	0.174217	0.408664
STS Epithelial-like	LINC00678	-1.42126	0.176741	0.438522
Mastocytes	STX17-AS1	-0.767296	0.174568	0.559002
STS Immunomodulatory	PRPF40B	-0.485467	0.176737	0.999998
CD8+ Activated	ARHGEF2	-0.351919	0.174209	0.408664
CD8+ Stressed	PRKCD	-0.546554	0.174203	0.449952
CD4+ Tn	PCYT2	-0.523124	0.174202	0.564231
STS Mesenchymal-like Undiff.	AL031963.1	-1.36801	0.176726	0.559867
STS Mesenchymal-like Contactin+	LDHA	-0.596929	0.176723	0.68829
JAK2_high_STS	ZPR1	-2.8889	0.176722	0.999869
NA	TNFRSF10D	-0.589751	0.174548	0.32481
Capillary Venous Endothelial Cells	ZNF593	-0.48015	0.180509	0.382547
CD8+ GZMK+ Tm	STXBP2	-0.323894	0.174189	0.474908
CD8+ Early Activation	AP001816.1	-0.817065	0.174182	0.528803
Macro SELENOP+ SLC40A1+	NBPF9	-0.465704	0.174533	0.321561
STS Mesenchymal-like ECM Remodeling	CBX4	-0.53273	0.176701	0.565877
CD4+ Tfh	CNBP	-0.335458	0.174174	0.507318
STS Epithelial-like	PIK3IP1-AS1	-1.1562	0.176695	0.438516
JAK2_high_STS	ZNF22	-2.41223	0.176693	0.999869
NK cells CD56 high	LINC02536	-0.794314	0.174167	0.44413
STS Epithelial-like	TBX20	-1.64017	0.176688	0.438516
Matrix CAFs	ADNP	-0.387996	0.181827	0.999515
Monocytes EREG+	LILRB5	-0.767649	0.174509	0.929151
CD4+ Tn	KIFC3	-0.584897	0.174154	0.564231
STS CTA high	ACADVL	-0.848628	0.176678	0.815356
Capillary Venous Endothelial Cells	SNAP47	-0.376251	0.180472	0.382547
JAK2_high_STS	WDR45	-3.99873	0.176675	0.999869
M2 APOC1+ APOE+	SNHG20	-0.553378	0.174503	0.631506
Inflammatory Monocytes	CCN3	-0.598189	0.174493	0.611705
CD8+ Activated	PRKCA-AS1	-0.532442	0.174123	0.408664
Vascular CAFs	UBE2S	-0.489394	0.181792	0.906016
CD8+ Activated	AL021328.1	-0.734983	0.174119	0.408664
Monocytes EREG+	HTRA2	-0.459794	0.17447	0.929151
Inflammatory Monocytes	AL162493.1	-0.684074	0.174469	0.611705
CD8+ Activated	ALG9	-0.407202	0.174113	0.408664
Macro SELENOP+ SLC40A1+	AC087645.2	-0.509052	0.174464	0.321486
Capillary Venous Endothelial Cells	CAMTA2	-0.376679	0.180428	0.382547
M2 APOC1+ APOE+	PRSS12	-0.751432	0.17446	0.631506
CD36+ CAFs	GDI1	-0.349937	0.181774	0.992363
CD8+ GZMK+ Tm	PRMT6	-0.503062	0.174102	0.474755
Inflammatory Monocytes	ADAM12	-0.815105	0.174451	0.611705
STS Mesenchymal-like Undiff.	PCED1B-AS1	-1.60958	0.176623	0.559697
NK cells CD56 high	RAD51	-0.492868	0.174094	0.444018
JAK2_high_STS	ALG2	-2.76241	0.176618	0.999869
CD4+ Th17	EDRF1	-0.361819	0.174092	0.61261
Immunoregulatroy PMNs	AL442125.1	-0.671404	0.174441	0.316433
NK cells CD56 high	GPR146	-0.58564	0.174089	0.444018
STS Mesenchymal-like Contactin+	ARIH2	-0.474748	0.176609	0.68829
CD4+ T memory	MCRIP1	-0.385422	0.174084	0.653344
NK cells CD56 high	PAXBP1	-0.315508	0.17408	0.444018
CD8+ Activated	Z82215.1	-0.348604	0.174077	0.408664
STS Proangiogenic	PLPP3	-1.33505	0.176601	0.999994
Pericytes	PIBF1	-0.559751	0.180388	0.99256
CD4+ Activated	FOXK2	-0.510062	0.174059	0.574384
CD4+ Activated	CHUK	-0.378832	0.174054	0.574384
STS Mesenchymal-like Undiff.	ZBTB20-AS2	-1.51697	0.176578	0.559657
STS Mesenchymal-like ECM Remodeling	AL139351.3	-1.30415	0.176578	0.565589
JAK2_high_STS	ATRAID	-1.84484	0.176575	0.999869
Macro SELENOP+ SLC40A1+	ARMC5	-0.445084	0.174399	0.321422
Pericytes	EPHX4	-0.755558	0.18036	0.99256
M2 APOC1+ APOE+	AC009522.1	-0.817373	0.174392	0.631428
CD4+ T memory	BAALC	-0.735957	0.174038	0.653344
Proinflammatory PMNs	MOSPD1	-0.53218	0.174386	0.505438
Inflammatory Monocytes	AC022893.1	-0.673654	0.174384	0.611705
CD8+ Stressed	PDCD10	-0.306638	0.17403	0.449581
M2 TREM2+ SPP1+	GMDS	-0.63633	0.174379	0.631716
STS Proangiogenic	PCDHGA6	-2.45999	0.176543	0.999994
CD8+ Early Activation	MIR924HG	-0.712938	0.174018	0.52862
NA	SREK1IP1	-0.427093	0.17437	0.324554
STS Immunomodulatory	PDE7B	-0.905257	0.176542	0.999998
NK cells CD56 high	AC018647.3	-0.491761	0.174011	0.444018
STS Mesenchymal-like Undiff.	FOXF1	-1.21203	0.176528	0.5596
CD8+ Activated	LINC01692	-0.571048	0.174003	0.408664
STS CTA high	RAB25	-1.88022	0.176523	0.815356
CD8+ Early Activation	USP40	-0.407308	0.173996	0.52862
STS Epithelial-like	NLRP3	-1.44166	0.176521	0.438287
CD8+ Early Activation	ANKRD35	-0.463553	0.173995	0.52862
CD4+ Tn	ENPP4	-0.399706	0.173993	0.564015
CD4+ Tfh	PATL1	-0.446778	0.173988	0.507069
CD8+ GZMK+ Tm	OGFOD2	-0.498716	0.173987	0.474528
STS Mesenchymal-like Undiff.	E2F8	-1.01714	0.176512	0.5596
Macro SELENOP+ SLC40A1+	CEP97	-0.469115	0.174338	0.321347
JAK2_high_STS	LMBR1L	-2.10811	0.17651	0.999869
Tip Endothelial Cells	EGFLAM	-1.05808	0.180305	0.993277
Inflammatory Monocytes	CREB3L2	-0.390674	0.174333	0.611705
Capillary Venous Endothelial Cells	INO80B	-0.533309	0.180301	0.382368
M2 APOC1+ APOE+	SLC17A5	-0.37353	0.174311	0.631276
STS Myofibroblastic	JRKL	-0.414061	0.176484	0.958382
Inflammatory Monocytes	CEP128	-0.565643	0.174309	0.611705
CD8+ Early Activation	MSANTD3	-0.502023	0.173955	0.52862
Immunoregulatroy PMNs	SPAG16	-0.465908	0.174307	0.316225
STS Epithelial-like	SLC18A2	-1.0769	0.176478	0.438287
CD4+ Tregs	CBWD1	-0.339645	0.173952	0.555363
CD8+ Activated	LRG1	-0.757412	0.173944	0.408664
NK cells CD56 low	LINC01176	-0.446121	0.173934	0.727936
NK cells CD56 high	NEK4	-0.400881	0.173934	0.443907
STS Mesenchymal-like Contactin+	PRKRA	-0.478476	0.176456	0.68829
CD4+ Tfh	FMNL1	-0.328505	0.173925	0.507069
CD4+ T memory	DAB2IP	-0.593096	0.173918	0.653344
Mastocytes	DIRC3	-0.763354	0.17427	0.558373
Mastocytes	AL160272.1	-0.686911	0.174267	0.558373
STS CTA high	BEX3	-1.26701	0.176434	0.815356
CD8+ Activated	PECR	-0.372994	0.173905	0.408664
CD4+ T memory	NBPF10	-0.522289	0.173899	0.653344
CD4+ Th17	ACOT12	-0.757551	0.173898	0.61261
CD4+ Tregs	ZNF304	-0.476974	0.173898	0.555348
CD8+ Early Activation	STARD4	-0.396463	0.173891	0.52862
STS Mesenchymal-like ECM Remodeling	JRK	-0.604651	0.176415	0.565277
CD4+ T memory	AC008440.1	-0.507408	0.173889	0.653344
Granulocytes_NIBAN1_TXNIPhi	CAND1	-0.417884	0.17424	0.372334
STS CTA high	FBXO41	-2.12644	0.176408	0.815356
NK cells CD56 high	ZNF304	-0.477168	0.173883	0.443907
STS Proangiogenic	GLIS1	-2.56741	0.176407	0.999994
NK cells CD56 high	AC083880.1	-0.493635	0.173878	0.443907
CD4+ Activated	TBC1D15	-0.330613	0.173876	0.574028
CD4+ Th17	AC104982.2	-0.526175	0.173875	0.61261
Immunoregulatroy PMNs	BST2	-0.559745	0.174224	0.316168
Matrix CAFs	PODXL2	-0.705706	0.181541	0.999515
Macro SELENOP+ SLC40A1+	DNAJC4	-0.392827	0.174219	0.321164
CD8+ Activated	RPARP-AS1	-0.51085	0.173862	0.408664
STS CTA high	PURPL	-2.07212	0.176386	0.815356
Capillary Venous Endothelial Cells	ZNF444	-0.392581	0.180182	0.382232
CD4+ T memory	DRG2	-0.335771	0.17386	0.653344
CD8+ GZMK+ Tm	NLRX1	-0.466278	0.173859	0.474263
STS Epithelial-like	NFIA	-0.644777	0.176382	0.43825
Macro SELENOP+ SLC40A1+	ZNF3	-0.411855	0.174208	0.321164
Matrix CAFs	MYL6	-0.330037	0.181522	0.999515
CD36+ CAFs	DEGS1	-0.544064	0.181521	0.992363
CD4+ Tregs	KIFC1	-0.529536	0.173849	0.555348
CD8+ Exhausted	MIB1	-0.465391	0.173839	0.298717
Proinflammatory PMNs	TTC28	-0.746672	0.17419	0.50496
CD4+ Tregs	AC020978.3	-0.554907	0.173836	0.555348
Vascular CAFs	VIT	-1.66111	0.181504	0.906016
CD8+ ISG	PTPRC	-0.280499	0.173818	0.431103
Immunoregulatroy PMNs	IDNK	-0.42829	0.17417	0.316117
CD8+ Exhausted	VPS41	-0.421362	0.173815	0.298709
Proinflammatory PMNs	VPS72	-0.454977	0.174164	0.50496
Vascular CAFs	PRR5L	-1.25263	0.181483	0.906016
M2 APOC1+ APOE+	PPP1R12A-AS1	-0.700844	0.174162	0.630973
Inflammatory Monocytes	AC008969.1	-0.717999	0.174161	0.611705
M2 APOC1+ APOE+	AC005786.3	-0.699174	0.17416	0.630973
CD8+ ISG	PDLIM5	-0.47981	0.173806	0.431103
STS CTA high	REM1	-2.68793	0.176331	0.815356
CD4+ Activated	HIPK3	-0.337796	0.1738	0.573901
JAK2_high_STS	ZNF480	-2.17671	0.176324	0.999869
Capillary Venous Endothelial Cells	PCSK6	-0.883752	0.180114	0.382144
CD8+ Early Activation	SLCO4A1	-0.44769	0.173789	0.528559
CD36+ CAFs	MIR193BHG	-0.665445	0.181459	0.992363
CD4+ Stressed	ZBTB38	-0.418102	0.173779	0.426625
CD8+ ISG	SNHG12	-0.403211	0.173778	0.431103
Capillary Venous Endothelial Cells	TNMD	-1.09499	0.180095	0.382144
CD8+ GZMK+ Tm	TTC22	-0.505871	0.173766	0.474093
STS Mesenchymal-like Undiff.	GLOD4	-0.445759	0.176289	0.559212
Vascular CAFs	MRPL3	-0.405721	0.18143	0.906016
Immunoregulatroy PMNs	PIK3CD-AS2	-0.632805	0.174109	0.316042
STS CTA high	KCNIP1	-3.13042	0.176275	0.815356
STS Immunomodulatory	KMT2D	-0.312898	0.176275	0.999998
CD4+ Tregs	LILRB1	-0.774275	0.173744	0.555348
JAK2_high_STS	GATAD2A	-1.94869	0.176269	0.999869
Immunoregulatroy PMNs	AOX1	-0.608373	0.174095	0.316042
CD8+ GZMK+ Tm	SUSD4	-0.772037	0.173742	0.474093
Immunoregulatroy PMNs	SMIM12	-0.343295	0.174094	0.316042
Proinflammatory PMNs	WDR45B	-0.425288	0.174093	0.504858
STS Myofibroblastic	MED6	-0.335071	0.176263	0.958382
CD36+ CAFs	DNMBP	-0.564632	0.181409	0.992363
CD8+ Activated	AC022973.3	-0.478585	0.173736	0.408526
NK cells CD56 low	POLR2A	-0.326961	0.173735	0.727936
CD8+ ISG	XRRA1	-0.475092	0.173727	0.431103
CD8+ Activated	LINC02316	-0.501078	0.173726	0.408526
CD8+ Stressed	SNHG21	-0.443779	0.17372	0.448922
STS Immunomodulatory	DLG3	-0.535673	0.176244	0.999998
CD4+ Th17	WDSUB1	-0.44989	0.173715	0.61261
Inflammatory Monocytes	SHBG	-0.709909	0.174067	0.611705
CD8+ ISG	CENPC	-0.347091	0.173715	0.431103
Capillary Venous Endothelial Cells	MAPK14	-0.454486	0.180037	0.382125
CD4+ Th17	GNAI1	-0.468272	0.173709	0.61261
CD4+ Tn	ZNF600	-0.373234	0.173708	0.56321
STS CTA high	UTF1	-1.87955	0.176233	0.815356
CD4+ Th17	KIF4A	-0.749452	0.173706	0.61261
Macro SELENOP+ SLC40A1+	RASL10A	-0.546562	0.174058	0.320975
CD4+ Tfh	SCAP	-0.412461	0.173693	0.506692
M2 TREM2+ SPP1+	SFXN1	-0.549007	0.174044	0.631008
CD36+ CAFs	ZNF487	-0.586614	0.181363	0.992363
CD8+ Early Activation	LEAP2	-0.507197	0.173682	0.528442
Immunoregulatroy PMNs	ATP6AP1L	-0.579275	0.174033	0.31601
Inflammatory Monocytes	PKIA	-0.685771	0.174032	0.611705
STS Mesenchymal-like ECM Remodeling	CAPN3	-1.19898	0.176205	0.564814
CD8+ GZMK+ Tm	KIF26B	-0.556191	0.173674	0.474013
CD4+ Th17	SLC39A9	-0.414753	0.173669	0.61261
CD8+ Activated	AL451085.1	-0.485876	0.173669	0.408494
CD4+ T memory	PAGE5	-0.722873	0.173667	0.653344
STS CTA high	DEDD	-0.861181	0.176191	0.815356
Capillary Venous Endothelial Cells	C22orf39	-0.435377	0.179983	0.382098
Inflammatory Monocytes	CDT1	-0.702826	0.174012	0.611705
CD8+ Stressed	AL049840.2	-0.403954	0.173658	0.448922
DCs AREG+	MAPK1	-0.411922	0.17401	0.654202
CD8+ ISG	MYH9	-0.34742	0.173656	0.431103
Proinflammatory PMNs	MRPL19	-0.483214	0.174008	0.50479
M2 APOC1+ APOE+	MYLPF	-0.671354	0.174002	0.630715
M2 APOC1+ APOE+	AL031772.1	-0.764709	0.174001	0.630715
STS Proangiogenic	SMAP2	-0.820374	0.176173	0.999994
CD4+ T memory	AC007406.5	-0.482378	0.173645	0.653344
CD8+ Activated	HSBP1L1	-0.380402	0.173641	0.408492
DCs CD1c+	DPH7	-0.494295	0.173984	0.957384
Macro SELENOP+ SLC40A1+	PPP2R1B	-0.411341	0.173981	0.320888
Inflammatory Monocytes	LMNTD2	-0.697495	0.173971	0.611705
STS CTA high	C19orf81	-1.87109	0.176141	0.815356
DCs CD1c+	ZRANB3	-0.690239	0.173964	0.957384
NK cells CD56 high	NBPF15	-0.510944	0.173609	0.443377
Immunoregulatroy PMNs	SPATA9	-0.615782	0.173957	0.315928
NA	CHD4	-0.37044	0.173955	0.323966
Inflammatory Monocytes	PDE9A	-0.746889	0.17395	0.611705
CD36+ CAFs	COQ6	-0.499891	0.181271	0.992363
Capillary Venous Endothelial Cells	TBKBP1	-0.542899	0.17992	0.382078
Immunoregulatroy PMNs	CERS4	-0.535768	0.173948	0.315928
CD4+ Tfh	PRMT9	-0.404376	0.173594	0.506549
CD8+ GZMK+ Tm	AC027682.4	-0.469264	0.173594	0.47388
CD4+ Th17	MCM3AP	-0.298592	0.173593	0.61261
CD4+ Th17	CARD9	-0.764439	0.173592	0.61261
Inflammatory Monocytes	TMEM150A	-0.473446	0.17394	0.611705
CD8+ ISG	USP13	-0.437214	0.173587	0.431091
Macro SELENOP+ SLC40A1+	ZWINT	-0.531897	0.173937	0.320862
CD4+ Tregs	LRP6	-0.523544	0.173576	0.555164
STS CTA high	AL117378.1	-1.98872	0.176097	0.815356
CD8+ GZMK+ Tm	INAFM2	-0.533709	0.173569	0.47388
CD4+ Tregs	ENTPD4	-0.350136	0.173562	0.555164
STS Mesenchymal-like Undiff.	ANAPC2	-0.466879	0.176086	0.55902
STS Proangiogenic	NUFIP1	-0.660362	0.176081	0.999994
Inflammatory Monocytes	AL031432.1	-0.704146	0.173904	0.611705
STS CTA high	RPL27A	-0.653752	0.176077	0.815356
NK cells CD56 high	A4GALT	-0.549322	0.173545	0.443287
Monocytes EREG+	OSBPL8	-0.403909	0.173892	0.929151
NK cells CD56 high	FAM167B	-0.787461	0.173537	0.443287
STS Myofibroblastic	SART1	-0.30846	0.176061	0.958382
M2 APOC1+ APOE+	PIAS1	-0.431898	0.173876	0.630538
STS Mesenchymal-like ECM Remodeling	PPP1R26-AS1	-1.52804	0.176048	0.564626
Pericytes	XPC	-0.65236	0.179843	0.99256
CD4+ Th17	SLC9A5	-0.563853	0.173517	0.61261
CD8+ ISG	EXOC6B	-0.723855	0.173516	0.430985
NK cells CD56 high	MRPS16	-0.343421	0.173515	0.443287
CD4+ Th17	IL20RB	-0.416191	0.173512	0.61261
Tip Endothelial Cells	EPSTI1	-0.84882	0.179831	0.993277
M2 TREM2+ SPP1+	RALGAPA2	-0.669924	0.173856	0.631008
CD8+ Early Activation	AC244213.1	-0.394113	0.173492	0.528183
CD4+ Th17	FAM72A	-0.763975	0.173483	0.61261
CD4+ Th17	AC012306.2	-0.764054	0.173481	0.61261
Mastocytes	AC087645.2	-0.60928	0.173832	0.557408
Immunoregulatroy PMNs	L3MBTL1	-0.552594	0.17383	0.315781
DCs AREG+	C12orf57	-0.548808	0.173828	0.654202
STS Proangiogenic	PCBP3	-3.57524	0.175999	0.999994
CD8+ Activated	AC083880.1	-0.482574	0.173461	0.408335
NK cells CD56 high	DHFR2	-0.466572	0.17346	0.443287
CD4+ Th17	SAP30L	-0.337126	0.17346	0.61261
M2 APOC1+ APOE+	ZNF671	-0.686852	0.173809	0.630432
CD8+ Stressed	LINC01534	-0.45749	0.173454	0.448627
DCs CD1c+	HNRNPC	-0.307902	0.173804	0.957384
Vascular CAFs	CCDC25	-0.396996	0.18112	0.906016
NK cells CD56 high	AC025043.1	-0.469193	0.173444	0.443287
STS Epithelial-like	BORA	-0.682154	0.175966	0.437465
STS Mesenchymal-like ECM Remodeling	MORN1	-0.741436	0.175959	0.564445
Granulocytes_NIBAN1_TXNIPhi	TMEM160	-0.485841	0.173781	0.371644
CD4+ Tregs	C1orf141	-0.7804	0.173428	0.555164
STS Proangiogenic	LCLAT1	-1.05541	0.175954	0.999994
STS Epithelial-like	IGLV3-1	-1.48027	0.175953	0.437465
STS Epithelial-like	FGF9	-1.88536	0.175953	0.437465
M2 APOC1+ APOE+	PP2D1	-0.69075	0.173778	0.630432
Immunoregulatroy PMNs	CCDC151	-0.53254	0.173774	0.31575
CD8+ Stressed	FAM13A	-0.460877	0.173422	0.44862
NK cells CD56 high	NLRP12	-0.790954	0.173418	0.443287
Inflammatory Monocytes	EIF5A2	-0.512062	0.173768	0.611705
CD8+ GZMK+ Tm	UBR1	-0.441233	0.173409	0.473544
Arterial Endothelial Cells	SHLD2	-0.571207	0.179724	0.999833
CD4+ Stressed	PSMA3	-0.305931	0.173398	0.426357
CD8+ Early Activation	AL354809.1	-0.596442	0.173393	0.527987
CD8+ GZMK+ Tm	MYBL2	-0.803939	0.173392	0.473544
STS Mesenchymal-like ECM Remodeling	AC093019.2	-1.19493	0.175913	0.564445
DCs AREG+	COX6B1	-0.357955	0.173738	0.654202
Granulocytes_NIBAN1_TXNIPhi	TMEM59	-0.431994	0.173735	0.371644
STS Myofibroblastic	MRM3	-0.551606	0.175907	0.958307
NA	MRPL43	-0.460287	0.173728	0.323691
CD4+ Tregs	EDRF1-AS1	-0.46037	0.173369	0.555132
M2 APOC1+ APOE+	TPSD1	-0.754403	0.173721	0.630432
STS Epithelial-like	SCUBE2	-1.29977	0.175887	0.437457
STS CTA high	PTGDR	-2.55365	0.175884	0.815356
M2 APOC1+ APOE+	CD1E	-0.760191	0.173709	0.630432
NA	FH	-0.650083	0.173707	0.323689
CD8+ GZMK+ Tm	AC007114.2	-0.497055	0.173347	0.473544
CD8+ Activated	AC091057.6	-0.51461	0.17334	0.408288
CD8+ Stressed	HARS	-0.29182	0.173337	0.448476
CD8+ Stressed	NCSTN	-0.324651	0.173319	0.448476
Macro SELENOP+ SLC40A1+	AL109809.5	-0.716762	0.173668	0.320509
Mastocytes	SENCR	-0.512121	0.173664	0.55698
STS Mesenchymal-like ECM Remodeling	ST7-OT4	-1.06615	0.175836	0.564445
CD4+ Activated	USP22	-0.360435	0.173309	0.572654
CD4+ Stressed	DSTYK	-0.425064	0.173308	0.426357
Inflammatory Monocytes	BMP2	-0.690553	0.173651	0.611705
NA	TMEM37	-0.720826	0.17365	0.323619
Mastocytes	FCGR3B	-1.13671	0.173648	0.55698
NK cells CD56 high	RNF149	-0.353154	0.173286	0.443221
STS Mesenchymal-like ECM Remodeling	MYOSLID	-0.847271	0.175812	0.564445
DCs AREG+	CHMP1A	-0.383685	0.173631	0.654202
Capillary Venous Endothelial Cells	EIF2B1	-0.434272	0.179603	0.381578
Pericytes	TYW5	-0.801093	0.179602	0.99256
STS Epithelial-like	AL512422.1	-1.35517	0.175804	0.437313
CD8+ GZMK+ Tm	MARF1	-0.344629	0.173272	0.473544
CD8+ Stressed	HHEX	-0.560004	0.173271	0.44846
JAK2_high_STS	RHOC	-2.48348	0.175792	0.999869
STS Myofibroblastic	AC012501.2	-1.40374	0.175792	0.957983
Inflammatory Monocytes	FAM174A	-0.489619	0.173612	0.611705
CD4+ T memory	AC091057.6	-0.527691	0.173259	0.652876
JAK2_high_STS	SUN1	-2.12369	0.175786	0.999869
Matrix CAFs	MSRB1	-0.771669	0.180935	0.999515
Capillary Venous Endothelial Cells	LINC00963	-0.478313	0.179581	0.381578
STS Epithelial-like	RBBP5	-0.48383	0.175775	0.437305
Inflammatory Monocytes	TCIM	-0.692538	0.173594	0.611705
Proinflammatory PMNs	PRXL2B	-0.564803	0.173591	0.503949
CD4+ Tn	ERCC4	-0.359398	0.173238	0.562172
CD36+ CAFs	FRMD4A	-0.677707	0.1809	0.992363
NK cells CD56 high	AC097634.1	-0.781992	0.17322	0.443125
M2 TREM2+ SPP1+	MCTP2	-1.11846	0.17357	0.630666
Capillary Venous Endothelial Cells	MCTP2	-1.24787	0.17954	0.38156
STS Mesenchymal-like Undiff.	ASRGL1	-1.44372	0.175738	0.558022
STS Proangiogenic	MEF2A	-0.913763	0.175733	0.999994
STS Myofibroblastic	FAU	-0.413635	0.175729	0.957945
CD4+ Stressed	CENPU	-0.50138	0.1732	0.426357
NK cells CD56 low	PIK3CB	-0.47549	0.173198	0.727936
JAK2_high_STS	PSMD3	-2.353	0.175723	0.999869
STS CTA high	CTTN	-0.706852	0.175719	0.815356
Inflammatory Monocytes	ZBTB3	-0.703339	0.173543	0.611705
CD4+ Tn	MPV17L2	-0.545719	0.173188	0.562172
STS Epithelial-like	FAM81A	-0.673102	0.175715	0.437219
Immunoregulatroy PMNs	CETP	-0.745819	0.173538	0.315355
CD4+ T memory	AC104078.1	-0.522198	0.173184	0.652752
M2 APOC1+ APOE+	AC012464.1	-0.698589	0.173533	0.630219
Macro SELENOP+ SLC40A1+	ERG28	-0.4318	0.173533	0.320368
STS Myofibroblastic	ZNF512B	-0.4814	0.175706	0.957945
CD4+ Tn	SWI5	-0.359376	0.173172	0.562172
CD4+ Th17	JCAD	-0.771049	0.173169	0.61261
CD8+ ISG	GIT1	-0.427784	0.173167	0.430449
CD8+ GZMK+ Tm	PCBP3	-0.543561	0.173167	0.473478
Pericytes	RNF185	-0.654063	0.17949	0.99256
Capillary Venous Endothelial Cells	NDUFAF3	-0.436937	0.179489	0.381509
STS CTA high	CR1	-2.13967	0.175684	0.815356
Immunoregulatroy PMNs	RCL1	-0.477826	0.173508	0.315336
NK cells CD56 high	FGD6	-0.3799	0.173154	0.443033
STS Epithelial-like	GCC1	-0.524343	0.175681	0.437197
NK cells CD56 high	GALNT15	-0.804326	0.173151	0.443033
DCs CD1c+	GPATCH3	-0.471162	0.173498	0.957384
NK cells CD56 high	CYBRD1	-0.654233	0.17314	0.443033
Capillary Venous Endothelial Cells	PEX5	-0.445319	0.179466	0.381509
CD4+ Tn	SNURF	-0.515104	0.173138	0.562172
CD8+ Early Activation	DPM3	-0.390994	0.173136	0.527521
CD4+ Tregs	MTMR7	-0.480927	0.173135	0.554499
CD4+ Activated	SRRM2	-0.284918	0.173135	0.572202
Macro SELENOP+ SLC40A1+	AC009107.2	-0.503604	0.173483	0.320313
CD8+ Early Activation	ACOX3	-0.397832	0.173128	0.527521
CD8+ GZMK+ Tm	ITGA10	-0.554617	0.173126	0.473451
Arterial Endothelial Cells	TPBGL	-1.15859	0.179445	0.999833
DCs CD1c+	LIN52	-0.608872	0.173471	0.957384
CD8+ ISG	MAP2K1	-0.47587	0.173117	0.430449
CD4+ Tregs	ZNHIT2	-0.471624	0.173112	0.554499
STS Immunomodulatory	ETS1	-0.387647	0.175638	0.999998
Inflammatory Monocytes	AP002449.1	-0.692561	0.173461	0.611705
NK cells CD56 high	AL078600.1	-0.480713	0.173108	0.443033
STS Proangiogenic	AC098617.1	-2.29536	0.175632	0.999994
NA	PIK3R5	-0.720601	0.173452	0.323508
CD8+ Exhausted	GLUL	-0.554577	0.173099	0.297646
STS Mesenchymal-like Undiff.	TEX29	-1.15495	0.175623	0.557825
Pericytes	ARHGEF7	-0.543295	0.179419	0.99256
Inflammatory Monocytes	PLAC9	-0.710735	0.173443	0.611705
CD8+ GZMK+ Tm	CFAP161	-0.504781	0.173084	0.473421
Capillary Venous Endothelial Cells	NOTCH4	-0.523515	0.179404	0.381443
CD8+ ISG	ZFR	-0.366591	0.173076	0.430449
Mastocytes	C1orf61	-0.575856	0.173427	0.556546
Inflammatory Monocytes	AC022075.1	-0.690688	0.173426	0.611705
Mastocytes	UBE2W	-0.45771	0.173425	0.556546
CD4+ Tn	MRPL14	-0.33069	0.17307	0.562172
Pericytes	BPTF	-0.364926	0.179393	0.99256
CD8+ GZMK+ Tm	AC005837.1	-0.51428	0.173066	0.473421
CD36+ CAFs	FOXP4	-0.60848	0.180742	0.992363
STS Proangiogenic	AL392172.1	-0.797073	0.175589	0.999994
NA	SEC62	-0.394396	0.173413	0.323472
STS Myofibroblastic	UBE3A	-0.288688	0.175587	0.957945
JAK2_high_STS	ZFP36L1	-1.49734	0.175584	0.999869
Pericytes	ARFGEF1	-0.463869	0.179381	0.99256
STS Proangiogenic	PKIB	-2.66353	0.175581	0.999994
CD4+ Th17	DIO2	-0.759703	0.173049	0.61261
STS Mesenchymal-like ECM Remodeling	TINAGL1	-1.57194	0.175574	0.564155
STS Mesenchymal-like ECM Remodeling	FAM218A	-1.32443	0.175571	0.564155
CD8+ Activated	AC005532.1	-0.546675	0.173041	0.407774
Inflammatory Monocytes	AC092809.2	-0.737703	0.173392	0.611705
STS Myofibroblastic	PCCA-DT	-0.592694	0.175565	0.957945
DCs CD1c+	LINC00649	-0.744174	0.173389	0.957384
Proinflammatory PMNs	C3AR1	-0.54108	0.173386	0.503701
CD4+ Th17	LCORL	-0.456471	0.173033	0.61261
STS Proangiogenic	MON1A	-0.880713	0.17556	0.999994
Tip Endothelial Cells	FXR1	-0.34552	0.179359	0.993277
CD8+ Stressed	LINC01943	-0.42768	0.17303	0.447988
CD36+ CAFs	TRMT2A	-0.703653	0.180706	0.992363
Granulocytes_NIBAN1_TXNIPhi	VPS4B	-0.380834	0.173376	0.371043
CD8+ GZMK+ Tm	TUT1	-0.361806	0.173021	0.47342
CD8+ Exhausted	PTS	-0.438424	0.173019	0.297576
DCs AREG+	PARN	-0.411583	0.173371	0.654202
NK cells CD56 low	NBDY	-0.340425	0.173016	0.727936
CD8+ GZMK+ Tm	MOB1B	-0.37543	0.173016	0.47342
CD8+ Activated	AUXG01000058.1	-0.747177	0.17301	0.407764
M2 TREM2+ SPP1+	AP003086.1	-1.22181	0.173356	0.630611
M2 APOC1+ APOE+	RIPK2	-0.416794	0.17335	0.630219
STS Immunomodulatory	FAM214A	-0.556526	0.175522	0.999998
Inflammatory Monocytes	PSPN	-0.669503	0.173345	0.611705
DCs CD1c+	UBE2O	-0.47058	0.173344	0.957384
Pericytes	R3HDM1	-0.461829	0.179314	0.99256
M2 APOC1+ APOE+	TLR10	-0.764583	0.173339	0.630219
CD8+ GZMK+ Tm	AC112254.1	-0.506054	0.172981	0.47342
Proinflammatory PMNs	COPE	-0.357898	0.173332	0.503701
CD4+ Th17	ZNF653	-0.471113	0.172978	0.61261
STS Myofibroblastic	MED30	-0.345912	0.175501	0.957945
STS Proangiogenic	CABCOCO1	-2.03789	0.175496	0.999994
STS Epithelial-like	LINC00159	-1.12007	0.175491	0.436914
Mastocytes	DUSP7	-0.578508	0.17331	0.556389
Matrix CAFs	PQBP1	-0.455557	0.180636	0.999515
CD8+ Stressed	STK32C	-0.390402	0.172954	0.447938
DCs CD1c+	AC083799.1	-0.475937	0.173305	0.957384
Proinflammatory PMNs	RFC4	-0.62764	0.173303	0.503701
STS Epithelial-like	AL049869.3	-1.03011	0.175478	0.436914
CD4+ Th17	SENP8	-0.528286	0.17295	0.61261
CD8+ Exhausted	APBB1IP	-0.333993	0.172949	0.297489
CD8+ Early Activation	FAM50A	-0.353799	0.172945	0.527149
STS Mesenchymal-like Undiff.	LOXL1-AS1	-1.37642	0.17547	0.55758
STS Mesenchymal-like Undiff.	AC104461.1	-1.42142	0.175468	0.55758
STS CTA high	SERPINA3	-3.89729	0.175467	0.815356
Inflammatory Monocytes	RPS19BP1	-0.39913	0.173292	0.611705
CD4+ Tregs	2025-03-06	-0.341429	0.172937	0.554099
Capillary Venous Endothelial Cells	AC020911.2	-0.64179	0.179264	0.381203
STS Mesenchymal-like ECM Remodeling	LTB	-1.48155	0.175463	0.564009
CD8+ ISG	ATP9B	-0.500713	0.172935	0.430174
CD36+ CAFs	ZNF350	-0.609124	0.180613	0.992363
STS Epithelial-like	AP000892.1	-0.997641	0.175461	0.436914
NA	NLN	-0.624551	0.173283	0.323266
Monocytes EREG+	GOSR1	-0.354359	0.173283	0.929151
JAK2_high_STS	ZNHIT3	-1.92133	0.175456	0.999869
Inflammatory Monocytes	ZFP69B	-0.603961	0.173281	0.611705
CD8+ ISG	APBA2	-0.558868	0.172925	0.430174
CD4+ T memory	TRIM72	-0.553812	0.172918	0.652439
CD8+ Activated	AC015912.3	-0.764279	0.172915	0.407691
Capillary Venous Endothelial Cells	RANBP17	-0.781198	0.179242	0.381203
CD4+ Tn	HSPBP1	-0.341315	0.172914	0.561954
CD8+ GZMK+ Tm	AL450992.3	-0.520389	0.172912	0.47342
Granulocytes_NIBAN1_TXNIPhi	CD2BP2	-0.426478	0.173262	0.370945
CD4+ Activated	DCAF12	-0.362539	0.172906	0.571868
Monocytes EREG+	SNAP23	-0.359255	0.173256	0.929151
Inflammatory Monocytes	TRIM61	-0.689862	0.173247	0.611705
CD4+ T memory	PRC1	-0.459386	0.172893	0.652439
STS Mesenchymal-like Undiff.	MAPK13	-0.869636	0.175415	0.55758
CD8+ GZMK+ Tm	RREB1	-0.369445	0.172883	0.47342
M2 TREM2+ SPP1+	PCBP3	-0.917053	0.173232	0.630611
CD4+ Tfh	ADPGK	-0.346478	0.172874	0.505735
STS Proangiogenic	AC011462.5	-2.36664	0.175397	0.999994
CD36+ CAFs	PSMD5	-0.527995	0.180548	0.992363
CD4+ Tregs	MYO9B	-0.343749	0.172867	0.553992
JAK2_high_STS	NDRG1	-3.17875	0.175395	0.999869
CD4+ T memory	DPY19L1	-0.385614	0.172864	0.652439
CD4+ Activated	PHRF1	-0.356046	0.172858	0.571868
Capillary Venous Endothelial Cells	GULP1	-0.672054	0.179182	0.381145
STS Epithelial-like	PAN2	-0.480335	0.175383	0.436833
STS Mesenchymal-like Undiff.	LPCAT4	-0.667942	0.175381	0.55758
NK cells CD56 high	ADGRF5	-0.818572	0.172851	0.442779
NK cells CD56 high	AC233976.1	-0.481407	0.172849	0.442779
Monocytes EREG+	WDR19	-0.588833	0.1732	0.929151
CD4+ Th17	TBC1D30	-0.741118	0.172847	0.61261
STS Epithelial-like	CHFR	-0.363233	0.175372	0.436833
Capillary Venous Endothelial Cells	MRPL10	-0.386862	0.17917	0.381145
CD8+ GZMK+ Tm	BRD3OS	-0.508187	0.172841	0.47342
CD8+ Stressed	ASMT	-0.578315	0.172841	0.447938
NK cells CD56 high	SAMD4A	-0.525738	0.172836	0.442779
CD4+ Th17	MBTD1	-0.510265	0.172834	0.61261
CD36+ CAFs	VPS13D	-0.625204	0.180511	0.992363
CD4+ Tfh	TRNT1	-0.385336	0.172831	0.505735
M2 APOC1+ APOE+	HECW2-AS1	-0.853468	0.173183	0.630063
NK cells CD56 high	RNASEH2A	-0.7934	0.172828	0.442779
JAK2_high_STS	MRPS14	-1.95959	0.175354	0.999869
STS CTA high	UNC5B-AS1	-1.94002	0.175351	0.815356
CD8+ Early Activation	COMMD9	-0.376002	0.172821	0.526896
CD8+ Stressed	IFRD2	-0.367081	0.172821	0.447938
STS Mesenchymal-like ECM Remodeling	LINC00624	-1.13211	0.175345	0.563946
NK cells CD56 high	CERS3-AS1	-0.792771	0.172812	0.442779
Capillary Venous Endothelial Cells	PDZRN4	-1.46893	0.179135	0.381145
CD4+ Stressed	STXBP2	-0.372132	0.172801	0.426145
CD8+ Early Activation	C14orf28	-0.465002	0.1728	0.526896
CD4+ T memory	AC025442.2	-0.410802	0.172798	0.652439
Arterial Endothelial Cells	PDCD11	-0.687411	0.179125	0.999833
STS Epithelial-like	EGLN1	-0.388938	0.175323	0.436812
Immunoregulatroy PMNs	SEM1	-0.472879	0.173145	0.314796
STS Mesenchymal-like Contactin+	RPL38	-0.442852	0.175317	0.687734
DCs CD1c+	LEPR	-0.57112	0.173141	0.957384
Inflammatory Monocytes	AC005759.1	-0.695608	0.17314	0.611705
CD8+ Activated	MCAM	-0.541048	0.172787	0.407491
STS CTA high	CSNK2A2	-0.623124	0.175314	0.815356
STS Epithelial-like	CELF2-AS2	-1.59469	0.175311	0.436812
CD8+ GZMK+ Tm	MIR302CHG	-0.597567	0.17278	0.473357
STS Mesenchymal-like Undiff.	MRPL52	-0.429786	0.175306	0.55758
Immunoregulatroy PMNs	PPCS	-0.391283	0.173129	0.314796
STS Epithelial-like	SUGP1	-0.339502	0.175303	0.436812
Arterial Endothelial Cells	HVCN1	-0.660888	0.179103	0.999833
STS Mesenchymal-like Contactin+	DESI2	-0.540173	0.175301	0.687734
Inflammatory Monocytes	FXYD1	-0.656845	0.173126	0.611705
STS Epithelial-like	SACM1L	-0.312104	0.175301	0.436812
Granulocytes_NIBAN1_TXNIPhi	TBCB	-0.408702	0.173124	0.370799
CD8+ Early Activation	TUSC2	-0.39498	0.172765	0.526896
Monocytes EREG+	PABPC1L	-0.616344	0.173117	0.929151
Mastocytes	FRMD3	-0.573274	0.173115	0.555982
Immunoregulatroy PMNs	AL035458.2	-0.657403	0.173113	0.314796
CD8+ GZMK+ Tm	HSD11B1	-0.594539	0.172755	0.473357
CD4+ Th17	CALML3-AS1	-0.750703	0.172755	0.61261
CD8+ Exhausted	PFKFB3	-0.402984	0.172755	0.297222
CD4+ T memory	SMAD7	-0.384082	0.172754	0.652439
CD8+ Early Activation	CCDC28A	-0.317602	0.172745	0.526896
Monocytes EREG+	USP51	-0.6193	0.173096	0.929151
STS Mesenchymal-like ECM Remodeling	FJX1	-0.662733	0.17527	0.563817
Proinflammatory PMNs	SEC11A	-0.392429	0.17309	0.503199
M2 APOC1+ APOE+	ZNF343	-0.626544	0.173089	0.629919
CD4+ Tregs	SEPTIN10	-0.583696	0.172735	0.553852
NK cells CD56 high	ZBTB47	-0.80148	0.172733	0.442779
Inflammatory Monocytes	PARP11	-0.434598	0.173082	0.611705
CD4+ T memory	C3orf18	-0.568934	0.172726	0.652439
STS Mesenchymal-like Undiff.	PLEKHH1	-1.4174	0.175252	0.55758
M2 APOC1+ APOE+	SNHG4	-0.646432	0.173075	0.629919
CD36+ CAFs	DIP2A	-0.515746	0.180402	0.992363
STS Epithelial-like	ZNF879	-0.996107	0.175246	0.436812
CD8+ Early Activation	IL21-AS1	-0.608567	0.172715	0.526896
M2 APOC1+ APOE+	CCSER1	-0.946253	0.173067	0.629919
Inflammatory Monocytes	ADAT2	-0.519457	0.173067	0.611705
M2 APOC1+ APOE+	POR	-0.400503	0.173065	0.629919
CD8+ Activated	AC091978.1	-0.458895	0.172712	0.407439
Proinflammatory PMNs	PPP1R8	-0.431197	0.173062	0.503199
Capillary Venous Endothelial Cells	GYPE	-1.06045	0.179036	0.381085
CD8+ Exhausted	UFD1	-0.357009	0.172706	0.297173
CD4+ Th17	TH2LCRR	-0.563356	0.172706	0.61261
STS CTA high	FOXL1	-2.47754	0.175232	0.815356
NK cells CD56 high	AC108673.3	-0.529097	0.172701	0.442779
Capillary Venous Endothelial Cells	CRAMP1	-0.445179	0.179022	0.381085
NA	SNHG16	-0.47931	0.173041	0.323
CD36+ CAFs	SQOR	-0.589426	0.18036	0.992363
STS Epithelial-like	KDM1B	-0.40473	0.175204	0.436812
Inflammatory Monocytes	CBX1	-0.375054	0.173027	0.611705
CD4+ T memory	RAD51-AS1	-0.387016	0.172673	0.652439
Monocytes EREG+	SMARCA2	-0.326899	0.173025	0.929151
CD4+ Stressed	TTL	-0.389168	0.172672	0.426053
Granulocytes_NIBAN1_TXNIPhi	NAPRT	-0.450632	0.173022	0.370772
STS Proangiogenic	LIPG	-2.70124	0.175197	0.999994
STS Mesenchymal-like ECM Remodeling	AC145207.5	-0.606172	0.175197	0.563785
CD8+ GZMK+ Tm	TRBV20-1	-0.574524	0.172667	0.473217
CD4+ Tn	MED24	-0.370345	0.172666	0.561507
CD8+ Early Activation	AC025946.1	-0.561035	0.172665	0.526896
STS CTA high	FGFR1OP2	-0.502564	0.175191	0.815356
JAK2_high_STS	P3H4	-2.93881	0.175178	0.999869
STS Epithelial-like	SGO1-AS1	-1.5238	0.175173	0.436812
CD4+ Tn	PRMT1	-0.364957	0.172644	0.561507
CD8+ Activated	TWSG1	-0.337158	0.172641	0.407334
CD8+ Stressed	WNT10A	-0.524069	0.17264	0.447663
CD8+ Stressed	ATP5F1D	-0.384826	0.172639	0.447663
Granulocytes_NIBAN1_TXNIPhi	PLOD3	-0.491332	0.172992	0.370755
Capillary Venous Endothelial Cells	C1QTNF6	-0.455448	0.178964	0.381085
JAK2_high_STS	SDCBP	-1.39013	0.175161	0.999869
CD8+ Early Activation	DENND4B	-0.27988	0.172626	0.526896
Monocytes EREG+	EMC1-AS1	-0.658903	0.172976	0.929151
STS Myofibroblastic	CSPP1	-0.444145	0.175152	0.957945
STS Epithelial-like	HOOK3	-0.289378	0.17515	0.436812
Capillary Venous Endothelial Cells	ZNF682	-0.551463	0.17895	0.381085
Granulocytes_NIBAN1_TXNIPhi	VGLL4	-0.472437	0.172974	0.370755
Arterial Endothelial Cells	CHST2	-0.562714	0.17895	0.999833
CD4+ T memory	GSTM2	-0.799876	0.172621	0.652439
Pericytes	CDK2AP2	-0.491986	0.178945	0.99256
M2 APOC1+ APOE+	MAOB	-0.826537	0.172968	0.629919
Immunoregulatroy PMNs	KCNJ14	-0.602241	0.172967	0.314598
CD4+ Th17	DENND6A	-0.429491	0.172613	0.61261
STS Immunomodulatory	C16orf72	-0.356563	0.17514	0.999998
STS Proangiogenic	PIK3CD	-2.23882	0.175136	0.999994
STS Epithelial-like	ELK4	-0.388658	0.175132	0.436812
Macro SELENOP+ SLC40A1+	SNHG15	-0.481148	0.172956	0.319412
CD8+ GZMK+ Tm	AC111170.1	-0.556751	0.172599	0.473115
JAK2_high_STS	DCLK1	-2.59121	0.175126	0.999869
CD8+ GZMK+ Tm	PDHX	-0.364128	0.172593	0.473115
CD4+ Activated	ETV3	-0.374294	0.172591	0.571618
CD4+ T memory	PRKG2	-0.691822	0.17259	0.652439
STS Mesenchymal-like ECM Remodeling	NEU3	-0.496673	0.175115	0.563626
STS Mesenchymal-like Contactin+	CNBP	-0.534767	0.175114	0.687734
CD36+ CAFs	ADAMTSL2	-0.637775	0.180266	0.992363
CD4+ Tn	MITD1	-0.353009	0.172582	0.561474
STS Mesenchymal-like Contactin+	PNPT1	-0.642972	0.175109	0.687734
Proinflammatory PMNs	HTT	-0.405427	0.172929	0.502999
STS CTA high	PSMD7	-0.83699	0.175105	0.815356
STS Myofibroblastic	CDC5L	-0.330795	0.175103	0.957945
CD4+ Th17	AC006511.6	-0.520021	0.172574	0.61261
CD8+ Activated	MRM1	-0.753185	0.17257	0.40725
Mastocytes	MAP3K3	-0.370422	0.17292	0.555464
DCs CD1c+	METTL14	-0.428089	0.172918	0.957384
CD36+ CAFs	AP3M1	-0.530915	0.180246	0.992363
CD8+ Activated	SYNPO	-0.772729	0.17256	0.40725
Inflammatory Monocytes	RAB3A	-0.639078	0.172909	0.611705
STS Mesenchymal-like Undiff.	AGT	-2.16674	0.175084	0.557281
CD8+ Activated	AC004951.1	-0.478942	0.17255	0.40725
Inflammatory Monocytes	GPN3	-0.407136	0.172902	0.611705
CD4+ Tn	CD3E	-0.358639	0.172547	0.561474
CD8+ Early Activation	STEAP1B	-0.486735	0.172546	0.526896
NA	PCYOX1	-0.538202	0.172897	0.322845
Capillary Venous Endothelial Cells	ZNF503	-0.506705	0.178873	0.381064
CD4+ Th17	CDK10	-0.360157	0.172543	0.61261
CD8+ ISG	ATF7	-0.374855	0.172543	0.42955
STS Mesenchymal-like Undiff.	AKAP8L	-0.270857	0.17507	0.557281
Vascular CAFs	SLC2A10	-0.568566	0.18022	0.906016
CD4+ Tregs	FAM210A	-0.38242	0.172536	0.553511
STS Mesenchymal-like ECM Remodeling	AL591519.1	-1.2905	0.175064	0.563569
CD4+ Tfh	DPP9	-0.375135	0.172532	0.505735
CD8+ Activated	AC005225.2	-0.468097	0.172532	0.40725
JAK2_high_STS	PRRG1	-2.47349	0.17506	0.999869
STS Mesenchymal-like ECM Remodeling	TENT4B	-0.345895	0.175059	0.563569
CD8+ Activated	FFAR2	-0.756916	0.172529	0.40725
Pericytes	FAM124B	-0.646136	0.178844	0.99256
NK cells CD56 high	AL353576.1	-0.747178	0.172507	0.442479
NK cells CD56 high	DHODH	-0.462874	0.172507	0.442479
M2 APOC1+ APOE+	AC009812.3	-0.702516	0.172859	0.629919
CD4+ Th17	LINC02240	-0.762735	0.172505	0.61261
M2 APOC1+ APOE+	AP000676.5	-0.705906	0.172857	0.629919
STS CTA high	SNX9	-0.776937	0.175032	0.815356
CD8+ ISG	SOCS4	-0.416555	0.1725	0.429515
STS CTA high	SOX2	-2.08436	0.175022	0.815356
CD8+ ISG	PHF14	-0.389884	0.172493	0.429515
Arterial Endothelial Cells	AC027031.2	-0.801541	0.178822	0.999833
NK cells CD56 high	AP000866.5	-0.798377	0.17249	0.442479
NK cells CD56 low	ELOC	-0.357545	0.172479	0.727355
NK cells CD56 high	PPP2R1B	-0.308965	0.172478	0.442479
CD36+ CAFs	PRKAB2	-0.430096	0.180158	0.992363
CD8+ GZMK+ Tm	STRIP2	-0.507405	0.172475	0.472947
STS Myofibroblastic	AC007325.4	-1.23347	0.175004	0.957934
STS CTA high	RAMP3	-2.67309	0.175003	0.815356
NK cells CD56 high	NDST1	-0.80282	0.172469	0.442479
Matrix CAFs	ATP2A2	-0.55144	0.180151	0.999515
CD36+ CAFs	NAP1L3	-1.16702	0.180151	0.992363
NK cells CD56 low	STAT2	-0.420993	0.172468	0.727355
CD8+ Exhausted	NFU1	-0.375899	0.172467	0.296828
Proinflammatory PMNs	POLI	-0.550453	0.172816	0.502913
STS Epithelial-like	ZNF433	-0.486967	0.17499	0.436551
CD8+ GZMK+ Tm	NRROS	-0.5476	0.172461	0.472947
Mastocytes	AL109615.2	-0.708549	0.172811	0.555225
STS Mesenchymal-like Undiff.	AL360015.1	-1.38323	0.174987	0.557177
CD36+ CAFs	LATS2	-0.508717	0.180139	0.992363
Inflammatory Monocytes	MIS18A	-0.553811	0.172805	0.611705
STS Proangiogenic	ADAM23	-3.16143	0.174979	0.999994
NA	ELAVL1	-0.397224	0.1728	0.322771
Granulocytes_NIBAN1_TXNIPhi	PSMD13	-0.379154	0.172799	0.370605
JAK2_high_STS	SORBS3	-3.37367	0.174962	0.999869
STS Myofibroblastic	BBOX1-AS1	-1.04053	0.174959	0.957934
Capillary Venous Endothelial Cells	MEGF8	-0.421215	0.17876	0.380938
Granulocytes_NIBAN1_TXNIPhi	LPCAT1	-0.528974	0.172782	0.370605
JAK2_high_STS	CLNS1A	-1.58465	0.174957	0.999869
CD4+ Tregs	ZNF100	-0.389851	0.172427	0.553279
Capillary Venous Endothelial Cells	IDH3B	-0.490888	0.178757	0.380938
CD4+ Activated	ICE1	-0.336526	0.172426	0.571618
CD8+ Activated	LRP1B	-0.471811	0.172424	0.40725
NK cells CD56 low	THOC3	-0.360226	0.172422	0.727355
NK cells CD56 low	ZNF66	-0.457654	0.172421	0.727355
CD8+ Activated	SDK2	-0.768205	0.172418	0.40725
STS CTA high	HRC	-2.02847	0.174944	0.815356
CD4+ Stressed	EMSY	-0.419316	0.172411	0.425784
Inflammatory Monocytes	TP53I13	-0.489816	0.172762	0.611705
CD4+ Tn	SEC11C	-0.357465	0.172406	0.561261
NK cells CD56 high	AL031848.2	-0.79052	0.172406	0.442479
STS CTA high	HAO2	-2.37507	0.17493	0.815356
CD4+ T memory	AL390066.1	-0.468869	0.172398	0.652439
STS Proangiogenic	UXT-AS1	-2.32639	0.174925	0.999994
CD4+ Th17	OLR1	-0.776915	0.172396	0.61261
Immunoregulatroy PMNs	TMEM128	-0.418514	0.172749	0.314271
CD8+ Early Activation	CAGE1	-0.481095	0.172391	0.526728
DCs CD1c+	GLMN	-0.479983	0.172744	0.957384
STS Mesenchymal-like ECM Remodeling	HAO2	-1.59897	0.17492	0.563569
CD4+ Tn	LINC002481	-0.560106	0.172391	0.561261
CD8+ Early Activation	RHPN1	-0.559282	0.172387	0.526728
STS Epithelial-like	FOCAD	-0.556391	0.17491	0.436413
CD8+ GZMK+ Tm	NOXRED1	-0.515952	0.172379	0.47294
Inflammatory Monocytes	AC008050.1	-0.679853	0.172731	0.611705
M2 APOC1+ APOE+	SNAI3-AS1	-0.655027	0.17273	0.629919
Immunoregulatroy PMNs	SNX7	-0.551464	0.172729	0.31427
CD4+ Th17	ULK3	-0.403428	0.172371	0.61261
STS Proangiogenic	SSH2	-1.3909	0.174895	0.999994
Macro SELENOP+ SLC40A1+	SNRNP40	-0.390376	0.172712	0.319033
CD8+ Stressed	FBXL2	-0.433461	0.172358	0.447238
CD36+ CAFs	ALG2	-0.524422	0.180042	0.992363
STS Mesenchymal-like Contactin+	EFR3A	-0.474932	0.174885	0.687734
Monocytes EREG+	ETFRF1	-0.409125	0.172707	0.929151
JAK2_high_STS	MRPS23	-3.92061	0.17488	0.999869
Capillary Venous Endothelial Cells	AC124254.2	-1.37915	0.178675	0.380873
CD4+ Th17	ADPRM	-0.376337	0.172335	0.61261
STS Mesenchymal-like Undiff.	LRRIQ3	-1.19435	0.174858	0.556975
CD4+ Tfh	DOCK8	-0.360919	0.172323	0.505735
NK cells CD56 high	AC079305.3	-0.500741	0.172314	0.442479
CD4+ Activated	FANCD2	-0.372949	0.172302	0.57159
CD4+ Tn	TCF19	-0.542931	0.172301	0.561159
NA	ZDHHC24	-0.575894	0.172653	0.322644
CD8+ Early Activation	COX11	-0.331073	0.172299	0.526658
M2 TREM2+ SPP1+	PTBP2	-0.536947	0.172651	0.629587
Capillary Venous Endothelial Cells	DPY30	-0.515336	0.178627	0.380827
STS Myofibroblastic	AFMID	-0.692072	0.174824	0.957922
Vascular CAFs	NHP2	-0.431675	0.179976	0.906016
Inflammatory Monocytes	POPDC2	-0.654448	0.172645	0.611705
Immunoregulatroy PMNs	ULK3	-0.482295	0.172645	0.314151
Proinflammatory PMNs	NDUFS1	-0.369132	0.172644	0.502617
Mastocytes	RBFOX3	-0.767502	0.172639	0.555108
Proinflammatory PMNs	SERPING1	-0.798803	0.172639	0.502617
Inflammatory Monocytes	TIGD6	-0.600379	0.172638	0.611705
CD4+ Tn	MRPL52	-0.371114	0.172283	0.561159
DCs AREG+	FAM174A	-0.54702	0.172633	0.654202
CD8+ Activated	PPP1R9A	-0.65406	0.17228	0.40725
CD4+ Stressed	SFSWAP	-0.285083	0.172274	0.425539
STS CTA high	PDE1B	-2.07789	0.174802	0.815356
Mastocytes	CD47	-0.38534	0.172623	0.555108
M2 APOC1+ APOE+	ADAMTS6	-0.678374	0.172622	0.629919
CD4+ Th17	CFAP61	-0.750498	0.172266	0.61261
CD4+ Tregs	PARD3	-0.522223	0.172266	0.553112
CD4+ Th17	IL1RL2	-0.685858	0.172266	0.61261
CD4+ Tn	AC022144.1	-0.667924	0.172265	0.561159
CD4+ Th17	AC023790.2	-0.738373	0.172265	0.61261
STS Mesenchymal-like Undiff.	C1orf185	-1.21939	0.174794	0.556973
STS Proangiogenic	AC012409.2	-3.36106	0.174792	0.999994
DCs AREG+	IMP3	-0.388846	0.172615	0.654202
STS Mesenchymal-like ECM Remodeling	MCAM	-1.12527	0.17479	0.563357
STS Mesenchymal-like ECM Remodeling	SUSD4	-1.51677	0.174785	0.563357
Macro SELENOP+ SLC40A1+	LONRF1	-0.466573	0.172608	0.318882
NK cells CD56 high	EAF1-AS1	-0.570063	0.172255	0.442479
CD4+ Th17	TAF4	-0.40772	0.172254	0.61261
Granulocytes_NIBAN1_TXNIPhi	AGPS	-0.407662	0.172606	0.370463
Inflammatory Monocytes	AC145124.1	-0.69296	0.172606	0.611705
NA	FEM1B	-0.560018	0.172604	0.32259
Macro SELENOP+ SLC40A1+	MOSPD3	-0.386122	0.172598	0.318882
STS Mesenchymal-like Undiff.	PSMB6	-0.573877	0.174774	0.556973
STS Mesenchymal-like ECM Remodeling	FOXF1	-1.13341	0.174767	0.563357
Immunoregulatroy PMNs	FBXO9	-0.324333	0.172587	0.314115
CD36+ CAFs	RPA1	-0.518757	0.179917	0.992363
CD4+ Th17	AC018647.2	-0.754776	0.17223	0.61261
CD8+ Early Activation	AF235103.3	-0.529596	0.172226	0.526646
Inflammatory Monocytes	LMF2	-0.386357	0.172576	0.611705
Inflammatory Monocytes	SMAD6	-0.690409	0.17257	0.611705
CD8+ Activated	ZNF710-AS1	-0.515997	0.172204	0.407187
Arterial Endothelial Cells	AEN	-0.654953	0.178534	0.999833
Immunoregulatroy PMNs	LINC02666	-0.637737	0.172554	0.314092
CD4+ Tn	PRRX2	-0.591819	0.172201	0.561159
DCs CD1c+	SRSF4	-0.339305	0.172553	0.957384
CD36+ CAFs	SLC35B3	-0.551752	0.179884	0.992363
CD36+ CAFs	EHBP1L1	-0.511133	0.179884	0.992363
CD8+ Early Activation	RORC	-0.807394	0.172198	0.526646
STS CTA high	LINC02006	-2.40852	0.174725	0.815356
NK cells CD56 high	MUSTN1	-0.805038	0.172194	0.442435
NA	RUNX1	-0.506393	0.172545	0.322552
M2 TREM2+ SPP1+	NOTCH1	-0.527812	0.172544	0.629477
Inflammatory Monocytes	CEPT1	-0.392275	0.17254	0.611705
Capillary Venous Endothelial Cells	RNF167	-0.486475	0.178514	0.380645
STS Mesenchymal-like Undiff.	AF235103.3	-1.29521	0.174708	0.556973
Inflammatory Monocytes	NGRN	-0.394725	0.172531	0.611705
CD8+ ISG	WWP2	-0.483794	0.172178	0.429132
CD8+ ISG	LINC00342	-0.365895	0.172174	0.429132
CD8+ GZMK+ Tm	C11orf98	-0.584817	0.172171	0.472454
Inflammatory Monocytes	AL391834.2	-0.696396	0.172522	0.611705
CD8+ Early Activation	SUGCT	-0.544334	0.17216	0.526646
M2 APOC1+ APOE+	PLEKHA2	-0.409557	0.172512	0.629783
STS Epithelial-like	RTTN	-0.622719	0.174687	0.435921
NK cells CD56 low	VTI1A	-0.444288	0.172156	0.727355
CD36+ CAFs	SC5D	-0.496416	0.179838	0.992363
CD4+ T memory	ANKRD10-IT1	-0.48077	0.172148	0.652439
CD4+ Tfh	CMC2	-0.33135	0.172145	0.505569
Capillary Venous Endothelial Cells	SKAP1	-0.909719	0.178476	0.380622
STS Proangiogenic	AL132780.2	-1.77918	0.174673	0.999994
CD4+ T memory	RNF31	-0.374711	0.17214	0.652439
M2 APOC1+ APOE+	AC092287.1	-0.705668	0.172492	0.629783
CD8+ GZMK+ Tm	RNF122	-0.445952	0.172138	0.472448
STS Mesenchymal-like Undiff.	EID2	-0.42217	0.174665	0.556973
CD4+ Th17	SGSM2	-0.372521	0.172134	0.61261
CD8+ Activated	LINC01505	-0.544464	0.172133	0.407085
Inflammatory Monocytes	ZNF597	-0.617936	0.172484	0.611705
Arterial Endothelial Cells	FBXO17	-0.832473	0.178454	0.999833
STS Epithelial-like	PLCG1-AS1	-0.974906	0.17465	0.435891
STS CTA high	NFU1	-0.753152	0.174647	0.815356
CD8+ Early Activation	NOP9	-0.491449	0.172118	0.526646
CD4+ Th17	LINC00824	-0.600252	0.172116	0.61261
M2 APOC1+ APOE+	IGHMBP2	-0.474899	0.172465	0.629783
CD4+ Th17	VPS52	-0.380706	0.172111	0.61261
Capillary Venous Endothelial Cells	FAAH2	-1.42362	0.178438	0.380597
CD8+ ISG	SYNE2	-0.337513	0.172103	0.429132
CD8+ GZMK+ Tm	PGBD1	-0.504552	0.172099	0.472426
Monocytes EREG+	ARIH1	-0.433513	0.17245	0.929151
Pericytes	PRMT7	-0.720645	0.178429	0.99256
STS Proangiogenic	NCAPH2	-1.26442	0.174621	0.999994
CD8+ Activated	PPP1R12A-AS1	-0.750791	0.17209	0.407046
STS CTA high	GAS8	-0.774017	0.174615	0.815356
Inflammatory Monocytes	C21orf91	-0.46604	0.172436	0.611705
CD4+ Activated	XPO7	-0.401905	0.17208	0.571571
STS Immunomodulatory	TTC3	-0.421216	0.174608	0.999998
CD4+ Tregs	SPDYE21P	-0.465089	0.172072	0.552828
STS Mesenchymal-like Undiff.	POLR1C	-0.255883	0.174602	0.556877
STS Epithelial-like	AC090617.4	-1.30387	0.174601	0.435833
NA	RPS27	-0.461039	0.172424	0.322371
NK cells CD56 high	AC009812.3	-0.788038	0.172068	0.442186
STS Mesenchymal-like ECM Remodeling	BCAM	-1.46736	0.174597	0.563222
CD4+ Th17	AC016493.1	-0.546402	0.172064	0.61261
CD8+ Exhausted	SLC16A7	-0.428533	0.172062	0.296399
NK cells CD56 high	LINC01934	-0.521873	0.172058	0.442186
STS Myofibroblastic	PABPN1	-0.296126	0.174588	0.957922
Mastocytes	DENND10	-0.434316	0.172409	0.554586
M2 APOC1+ APOE+	TRIP12	-0.346166	0.172408	0.629783
NK cells CD56 high	A2M-AS1	-0.519264	0.172052	0.442186
CD8+ ISG	CLEC16A	-0.604112	0.172052	0.429101
CD8+ ISG	CORO1C	-0.480205	0.172048	0.429101
CD8+ Stressed	AF230666.1	-0.542183	0.172048	0.446585
Proinflammatory PMNs	YPEL2	-0.467938	0.172398	0.502258
STS Mesenchymal-like Undiff.	EXOSC7	-0.412053	0.174574	0.556877
Inflammatory Monocytes	C2CD2	-0.551217	0.172395	0.611705
CD8+ ISG	NFE2L3	-0.781043	0.172042	0.429101
NK cells CD56 low	TMPO	-0.331763	0.172041	0.727355
CD4+ Th17	WTIP	-0.757375	0.17204	0.61261
NA	NUMA1	-0.373447	0.172387	0.322367
CD8+ GZMK+ Tm	FAM160A1	-0.582545	0.172031	0.472411
NK cells CD56 high	FOXO4	-0.535218	0.17203	0.442186
Capillary Venous Endothelial Cells	HSPA14.1	-0.410019	0.17836	0.380546
STS Proangiogenic	DESI2	-0.813232	0.174554	0.999994
NK cells CD56 high	BRIP1	-0.510197	0.172024	0.442186
CD8+ Exhausted	CAMK2D	-0.474105	0.172023	0.296366
Capillary Venous Endothelial Cells	KLHL8	-0.484226	0.178355	0.380546
CD4+ Th17	L1CAM	-0.753394	0.172018	0.61261
CD8+ Exhausted	PUM1	-0.336727	0.172012	0.296366
STS Proangiogenic	RHOBTB1	-1.10055	0.174539	0.999994
CD8+ Stressed	ARMCX3	-0.362847	0.172009	0.446561
CD4+ Tregs	RAD1	-0.353193	0.172007	0.552828
STS Mesenchymal-like Contactin+	NONO	-0.445803	0.174532	0.687734
CD8+ Activated	PLD1	-0.533171	0.172002	0.406899
Inflammatory Monocytes	SRPX	-0.666342	0.172355	0.611705
M2 APOC1+ APOE+	ENTHD1	-0.734727	0.172353	0.629783
Capillary Venous Endothelial Cells	DHDH	-1.29807	0.178333	0.380546
STS Mesenchymal-like ECM Remodeling	AP001442.1	-1.29614	0.17453	0.563216
CD4+ Activated	NAF1	-0.407814	0.171989	0.571395
Tip Endothelial Cells	ATL1	-0.764844	0.178322	0.993277
STS Epithelial-like	NUMB	-0.589622	0.174518	0.435814
Capillary Venous Endothelial Cells	USP1	-0.496876	0.178314	0.380546
CD4+ Tfh	DNMBP	-0.445058	0.171976	0.505269
CD8+ Exhausted	SEPTIN2	-0.347513	0.171973	0.296346
Monocytes EREG+	CEP170	-0.440384	0.172326	0.929151
CD36+ CAFs	CDH6	-1.02894	0.179659	0.992363
CD36+ CAFs	IL17RE	-0.655167	0.179655	0.992363
M2 APOC1+ APOE+	PLEKHH1	-0.703794	0.172321	0.629783
CD4+ Th17	CYREN	-0.381189	0.171967	0.61261
CD8+ Activated	AC021683.5	-0.560994	0.17196	0.406865
CD36+ CAFs	BCL9L	-0.645213	0.179646	0.992363
NK cells CD56 high	CX3CL1	-0.805599	0.171957	0.442186
Arterial Endothelial Cells	CDKN2B	-0.828533	0.178288	0.999833
M2 APOC1+ APOE+	AC016957.2	-0.707625	0.172307	0.629783
Immunoregulatroy PMNs	EIF3M	-0.404858	0.172298	0.313694
Capillary Venous Endothelial Cells	LINC02762	-0.750521	0.178277	0.380546
Vascular CAFs	MECOM	-1.41446	0.179625	0.906016
NA	C9orf16	-0.46307	0.17229	0.322259
STS Epithelial-like	PITPNB	-0.27718	0.174462	0.435738
Proinflammatory PMNs	AQR	-0.447365	0.172283	0.502103
CD4+ Tfh	MTRF1L	-0.392723	0.171928	0.505269
Mastocytes	TECPR2	-0.748414	0.172281	0.554282
Capillary Venous Endothelial Cells	SMUG1	-0.409279	0.178256	0.380546
Macro SELENOP+ SLC40A1+	AC019117.2	-0.653799	0.172275	0.318369
STS Myofibroblastic	TNNC2	-0.779091	0.174448	0.957922
Monocytes EREG+	BTN2A2	-0.485388	0.17227	0.929151
Granulocytes_NIBAN1_TXNIPhi	SULT1A1	-0.557801	0.172269	0.369983
JAK2_high_STS	QTRT1	-3.19404	0.174443	0.999869
STS Mesenchymal-like ECM Remodeling	METAP1D	-0.417215	0.174438	0.563027
Capillary Venous Endothelial Cells	SLC36A4	-0.468482	0.178241	0.380546
M2 APOC1+ APOE+	AATK	-0.516803	0.172257	0.629783
CD4+ Th17	PARP10	-0.407542	0.171902	0.61261
STS Mesenchymal-like ECM Remodeling	AC020651.2	-1.76213	0.174432	0.563027
CD8+ ISG	LINC00654	-0.616056	0.171899	0.42907
CD8+ ISG	ATP11A	-0.458595	0.171891	0.42907
CD4+ Th17	AC007610.2	-0.750686	0.171889	0.61261
CD36+ CAFs	MPPE1	-0.483378	0.179569	0.992363
JAK2_high_STS	FBRSL1	-2.34	0.174409	0.999869
Arterial Endothelial Cells	IGFBP6	-1.11879	0.178212	0.999833
Capillary Venous Endothelial Cells	TXNDC15	-0.505339	0.178209	0.380546
CD4+ Tfh	LDLRAP1	-0.438614	0.17187	0.505251
STS Epithelial-like	ZNF547	-1.36212	0.174399	0.435643
Proinflammatory PMNs	YARS	-0.417992	0.172218	0.502004
DCs CD1c+	SETD5	-0.435929	0.172218	0.957384
Proinflammatory PMNs	ISOC1	-0.59065	0.172217	0.502004
STS Mesenchymal-like ECM Remodeling	HPRT1	-0.358255	0.174392	0.563027
CD8+ Stressed	PAIP2B	-0.510744	0.171855	0.446313
CD4+ Tn	ZNF551	-0.425069	0.171855	0.560544
Mastocytes	PTBP1	-0.345494	0.172208	0.554156
CD8+ GZMK+ Tm	SETD7	-0.36644	0.171849	0.472214
M2 APOC1+ APOE+	KCTD15	-0.69892	0.172193	0.629783
CD4+ Tn	LIME1	-0.41125	0.171839	0.560544
STS Epithelial-like	TIPIN	-0.292273	0.174367	0.43563
CD8+ Stressed	PRSS23	-0.619748	0.171836	0.446313
NK cells CD56 high	AC022395.1	-0.513384	0.171836	0.442186
STS CTA high	FAM85B	-2.20929	0.174366	0.815356
JAK2_high_STS	VTA1	-1.73329	0.174364	0.999869
CD4+ Stressed	FYTTD1	-0.347638	0.171831	0.424651
Tip Endothelial Cells	SERPINF1	-0.930563	0.178165	0.993277
CD8+ Exhausted	MRPL54	-0.381863	0.17183	0.296168
NK cells CD56 high	ADCY10	-0.555458	0.171819	0.442186
CD8+ GZMK+ Tm	WASHC5	-0.358732	0.171811	0.472214
CD8+ Activated	AC025287.4	-0.557585	0.171809	0.406571
STS Immunomodulatory	PURA	-0.309156	0.174339	0.999998
CD8+ Activated	SYCP2	-0.456804	0.171807	0.406571
STS CTA high	AC020704.1	-2.40645	0.174328	0.815356
STS Mesenchymal-like ECM Remodeling	OXSM	-0.746827	0.174327	0.563027
CD8+ GZMK+ Tm	ALDH1A2	-0.775438	0.171792	0.472214
Vascular CAFs	AGAP3	-0.601377	0.179478	0.906016
Monocytes EREG+	ZFP36L1	-0.492742	0.172143	0.929151
STS Mesenchymal-like Undiff.	SLC13A1	-1.60072	0.174317	0.556173
CD4+ Tregs	ZNF66	-0.425185	0.171785	0.552501
Monocytes EREG+	MVD	-0.466395	0.172138	0.929151
CD8+ GZMK+ Tm	ZNF433	-0.509039	0.17178	0.472214
NA	ATP1A1	-0.365153	0.172128	0.322123
M2 TREM2+ SPP1+	PLAC8	-0.860566	0.172128	0.628801
Capillary Venous Endothelial Cells	RCAN2	-0.706242	0.178104	0.380519
STS Proangiogenic	HMCN1	-1.96042	0.1743	0.999994
Inflammatory Monocytes	EFCAB7	-0.709821	0.172122	0.611705
STS Myofibroblastic	UBE2A	-0.294777	0.17429	0.957922
STS Mesenchymal-like Contactin+	PAIP2	-0.456179	0.174289	0.687734
Monocytes EREG+	RALGAPB	-0.438688	0.172111	0.929151
STS Mesenchymal-like ECM Remodeling	SEMA5B	-1.34955	0.174287	0.563027
CD8+ Activated	ZNF541	-0.536515	0.171732	0.406515
CD8+ Stressed	C4orf19	-0.464849	0.17173	0.44614
STS Mesenchymal-like Undiff.	GRIA4	-1.08802	0.17426	0.556173
CD8+ GZMK+ Tm	AC093690.1	-0.544388	0.171726	0.472214
STS Epithelial-like	MARCOL	-1.42362	0.174252	0.43563
CD8+ ISG	SLC9A6	-0.487515	0.171719	0.428761
CD8+ Stressed	2025-03-03	-0.587107	0.171714	0.44614
STS Myofibroblastic	AC008691.1	-1.31125	0.174239	0.957922
CD4+ Stressed	EIF3M	-0.345166	0.171708	0.424542
STS CTA high	SDHD	-0.737857	0.174238	0.815356
STS Proangiogenic	CYP27C1	-2.73375	0.174232	0.999994
CD36+ CAFs	USP51	-0.60642	0.17939	0.992363
CD4+ T memory	STX11	-0.385802	0.171693	0.652143
Immunoregulatroy PMNs	ARL5A	-0.408152	0.172046	0.313341
Capillary Venous Endothelial Cells	TLE1	-0.54338	0.178025	0.380519
STS Mesenchymal-like ECM Remodeling	AL592295.4	-1.27659	0.17422	0.563027
CD8+ Activated	MIEF1	-0.336412	0.171689	0.406475
M2 APOC1+ APOE+	JOSD1	-0.352057	0.172042	0.629783
Inflammatory Monocytes	BCL7A	-0.64454	0.172041	0.611705
CD8+ GZMK+ Tm	ZNF180	-0.507399	0.171685	0.472214
CD8+ Stressed	TGFBI	-0.436942	0.171684	0.44614
Pericytes	CTNNBIP1	-0.649997	0.178011	0.99256
CD4+ Tn	AC068193.1	-0.499628	0.171664	0.560402
Tip Endothelial Cells	CUTC	-0.561316	0.177998	0.993277
M2 APOC1+ APOE+	JPX	-0.415453	0.172015	0.629783
STS Epithelial-like	AL080250.1	-1.3643	0.174193	0.435601
Vascular CAFs	LARP6	-0.681168	0.179347	0.906016
Monocytes EREG+	MAGT1	-0.353841	0.171997	0.929151
Mastocytes	CBFA2T3	-0.588088	0.171992	0.5539
STS Proangiogenic	EDN1	-1.81847	0.174166	0.999994
M2 APOC1+ APOE+	AC073172.1	-0.891849	0.171987	0.629783
Monocytes EREG+	CCNL1	-0.462533	0.171985	0.929151
STS Myofibroblastic	ZC3H4	-0.319231	0.174162	0.957922
CD36+ CAFs	RAB23	-0.600038	0.179316	0.992363
STS Proangiogenic	ABCA7	-2.46712	0.174155	0.999994
CD4+ Stressed	ALG2	-0.390586	0.171623	0.424542
CD4+ Th17	LINC00589	-0.750555	0.171622	0.61261
NA	RGS10	-0.603755	0.171973	0.321998
CD8+ Early Activation	ARMC7	-0.371285	0.171619	0.525536
STS Proangiogenic	AC079793.1	-2.54822	0.174146	0.999994
CD8+ GZMK+ Tm	ZNF641	-0.392436	0.171614	0.472214
STS Mesenchymal-like ECM Remodeling	PRAG1	-1.60734	0.174144	0.563027
NK cells CD56 low	GDAP2	-0.390139	0.171611	0.727159
Capillary Venous Endothelial Cells	AKR1C1	-1.28243	0.177946	0.380413
STS Mesenchymal-like ECM Remodeling	STPG4	-1.54518	0.17414	0.563027
DCs CD1c+	RASA2	-0.478581	0.171959	0.957384
Tip Endothelial Cells	MAFK	-0.536028	0.177936	0.993277
STS Mesenchymal-like Undiff.	EEF2KMT	-0.568168	0.174131	0.555992
CD4+ Th17	AC073389.2	-0.751257	0.171597	0.61261
Immunoregulatroy PMNs	CRYAB	-0.698807	0.17195	0.313201
CD4+ Tn	TRGV10	-0.5066	0.171596	0.560301
Capillary Venous Endothelial Cells	APLP2	-0.219751	0.177929	0.380413
CD8+ ISG	NEO1	-0.563171	0.171591	0.428517
NK cells CD56 high	XRCC1	-0.351729	0.171585	0.441916
NK cells CD56 high	CRLS1	-0.327843	0.171585	0.441916
DCs CD1c+	POLR2D	-0.406196	0.171936	0.957384
CD8+ Early Activation	MRC1	-0.624996	0.171577	0.525536
CD8+ Stressed	GPR65	-0.391664	0.171553	0.445908
CD4+ Tregs	AC022973.4	-0.442204	0.171552	0.552072
CD4+ Activated	CTR9	-0.328551	0.171541	0.570405
Monocytes EREG+	LAPTM4A	-0.42109	0.171893	0.929151
M2 APOC1+ APOE+	KIAA0895	-0.70185	0.171892	0.629783
Inflammatory Monocytes	RAB34	-0.435179	0.171889	0.611705
DCs CD1c+	KIF9-AS1	-0.652507	0.171888	0.957384
STS CTA high	FRZB	-2.62751	0.174064	0.815356
Mastocytes	SLC18B1	-0.677587	0.17188	0.553648
STS Mesenchymal-like ECM Remodeling	SYCE1L	-1.31077	0.174056	0.563027
M2 APOC1+ APOE+	DUSP5	-0.474969	0.171877	0.629783
STS Mesenchymal-like Undiff.	PHF6	-0.291314	0.174054	0.55585
STS Proangiogenic	A2M	-2.76043	0.174054	0.999994
CD4+ T memory	CRCP	-0.345027	0.171522	0.651817
CD36+ CAFs	ADAMTS2	-0.613754	0.179208	0.992363
STS CTA high	AC022101.1	-2.43584	0.174045	0.815356
Proinflammatory PMNs	RBM38	-0.530364	0.171866	0.501176
Matrix CAFs	MAP4K2	-0.591894	0.1792	0.999515
Granulocytes_NIBAN1_TXNIPhi	AC112496.1	-0.632432	0.171862	0.369497
Inflammatory Monocytes	SCGB2B2	-0.682277	0.171858	0.611705
Tip Endothelial Cells	ARMCX2	-0.536747	0.17784	0.993277
STS Immunomodulatory	SEMA6D	-1.06989	0.174031	0.999998
CD8+ Stressed	CPNE3	-0.381842	0.171498	0.445841
Monocytes EREG+	SOGA1	-0.434696	0.171836	0.929151
Arterial Endothelial Cells	IL4R	-0.485933	0.177816	0.999833
CD8+ Exhausted	SNX1	-0.372988	0.171477	0.295705
Vascular CAFs	SPOCK1	-1.44103	0.179159	0.906016
Inflammatory Monocytes	HIST1H3H	-0.680266	0.171822	0.611705
M2 TREM2+ SPP1+	CDKN1B	-0.416497	0.171819	0.628765
Capillary Venous Endothelial Cells	KCNMA1	-1.2158	0.177802	0.380221
STS CTA high	COL26A1	-2.0558	0.17399	0.815356
Matrix CAFs	AARS	-0.512453	0.179149	0.999515
CD8+ Activated	CFAP54	-0.489676	0.171456	0.406051
CD4+ Tn	HEATR4	-0.515029	0.171451	0.559947
STS Mesenchymal-like ECM Remodeling	YDJC	-0.476744	0.173978	0.563027
NK cells CD56 high	WDR62	-0.521539	0.171444	0.441703
Inflammatory Monocytes	AC020611.2	-0.75064	0.171797	0.611705
CD4+ T memory	CDT1	-0.593707	0.17144	0.651781
CD4+ Activated	MLLT10	-0.390869	0.171438	0.570187
CD4+ Tregs	LCOR	-0.36498	0.171436	0.551963
Matrix CAFs	PKN1	-0.409584	0.179125	0.999515
CD8+ ISG	RPL15	-0.336739	0.171433	0.42842
Mastocytes	DYNC1LI2	-0.387855	0.171783	0.553534
STS Myofibroblastic	WNT3	-1.31141	0.173959	0.957922
CD4+ Tn	TMCO6	-0.462806	0.171427	0.559947
NK cells CD56 high	AL031432.4	-0.796487	0.171415	0.441702
CD4+ Th17	AL591846.2	-0.762878	0.171399	0.61261
Pericytes	DYNLT1	-0.500098	0.177736	0.99256
CD8+ Exhausted	NUP160	-0.431506	0.171397	0.295621
STS Myofibroblastic	C11orf71	-0.526781	0.173927	0.957922
STS Mesenchymal-like Undiff.	LGI4	-1.86075	0.173926	0.555646
STS Mesenchymal-like ECM Remodeling	AC244517.2	-1.30492	0.173917	0.563027
NK cells CD56 high	SSC5D	-0.798013	0.171378	0.441702
JAK2_high_STS	PIGU	-2.59224	0.173908	0.999869
STS Epithelial-like	TIA1	-0.243444	0.173903	0.435036
CD4+ Tregs	CASC4	-0.345314	0.171364	0.551904
CD4+ Th17	SPATA6L	-0.473532	0.171361	0.61261
STS Mesenchymal-like Undiff.	HOMEZ	-0.704498	0.173892	0.55564
M2 TREM2+ SPP1+	SINHCAF	-0.45385	0.171712	0.628687
Immunoregulatroy PMNs	C1QBP	-0.410655	0.171704	0.312788
STS Mesenchymal-like Undiff.	DIO3	-1.40455	0.173881	0.55564
STS Myofibroblastic	AL353759.1	-1.41684	0.17388	0.957922
CD8+ Exhausted	PABPC4	-0.350584	0.171348	0.295604
STS Myofibroblastic	LINC02057	-1.37013	0.173875	0.957922
STS Epithelial-like	CETP	-1.56221	0.173874	0.435032
M2 APOC1+ APOE+	LRRC75B	-0.693896	0.171693	0.629738
Capillary Venous Endothelial Cells	FCRLB	-0.960039	0.177676	0.380009
Macro SELENOP+ SLC40A1+	CPSF4	-0.438663	0.171691	0.317491
CD8+ GZMK+ Tm	DIPK1A	-0.510353	0.171336	0.471608
CD8+ Early Activation	AK9	-0.3768	0.171336	0.524978
CD8+ Early Activation	APLF	-0.409658	0.171332	0.524978
Macro SELENOP+ SLC40A1+	RAVER1	-0.430254	0.171685	0.317491
Capillary Venous Endothelial Cells	ARG2	-0.700238	0.177668	0.380009
DCs AREG+	ADPGK	-0.425657	0.171681	0.654202
Capillary Venous Endothelial Cells	PAGR1	-0.444163	0.177661	0.380009
CD4+ Th17	IKZF3	-0.398927	0.17132	0.61261
Capillary Venous Endothelial Cells	BICDL1	-1.2933	0.177655	0.380009
STS Epithelial-like	ANKFY1	-0.352502	0.173845	0.435032
CD4+ Tn	MN1	-0.554062	0.171311	0.559731
CD8+ Activated	SLC52A1	-0.542455	0.17131	0.405894
Inflammatory Monocytes	AC011586.2	-0.777077	0.171663	0.611705
DCs CD1c+	SUPT3H	-0.57811	0.171663	0.957384
NK cells CD56 high	GRAMD1C	-0.528739	0.171306	0.441702
CD8+ Stressed	SHB	-0.489932	0.171305	0.445416
STS Mesenchymal-like Undiff.	MAPRE3	-0.383965	0.173828	0.55564
Arterial Endothelial Cells	C19orf12	-0.62803	0.177631	0.999833
NK cells CD56 high	PGGHG	-0.375312	0.171289	0.441702
M2 APOC1+ APOE+	ESCO1	-0.440324	0.171641	0.629697
Pericytes	NOS3	-0.758263	0.177625	0.99256
NA	TFCP2	-0.517105	0.17164	0.321559
JAK2_high_STS	DARS	-1.42189	0.173818	0.999869
Proinflammatory PMNs	FOLR2	-0.830326	0.171634	0.500838
CD8+ GZMK+ Tm	ABCC4	-0.435949	0.171279	0.471537
M2 APOC1+ APOE+	SPNS3	-0.658272	0.171632	0.629697
STS Epithelial-like	C2CD5	-0.577189	0.17381	0.435032
CD4+ Tfh	ACOT13	-0.477571	0.171273	0.504372
NK cells CD56 high	PIK3R4	-0.379325	0.171273	0.441702
Immunoregulatroy PMNs	GCDH	-0.398201	0.171626	0.312716
STS CTA high	BIRC7	-2.55217	0.173801	0.815356
STS Mesenchymal-like Undiff.	TLCD4	-1.57404	0.173801	0.55564
Immunoregulatroy PMNs	AC124248.1	-0.488948	0.171621	0.312716
Proinflammatory PMNs	CARNMT1	-0.561341	0.171616	0.500838
NK cells CD56 high	TBL2	-0.455866	0.171256	0.441702
CD4+ Th17	QRSL1	-0.348519	0.171255	0.61261
CD4+ Tn	AC015871.1	-0.505265	0.171255	0.559668
NK cells CD56 high	TRPC3	-0.510946	0.17125	0.441702
CD8+ Stressed	TEDC1	-0.404345	0.171248	0.445407
CD4+ Tregs	MMACHC	-0.547512	0.171247	0.551704
CD4+ Th17	GPSM1	-0.555951	0.171246	0.61261
CD8+ GZMK+ Tm	PIK3R4	-0.380713	0.171245	0.471529
STS Mesenchymal-like Undiff.	AC007938.3	-1.15836	0.173771	0.55564
CD8+ Early Activation	CCDC191	-0.384861	0.171233	0.524877
CD36+ CAFs	NEMF	-0.455435	0.178925	0.992363
Vascular CAFs	CHPT1	-0.574114	0.178917	0.906016
Capillary Venous Endothelial Cells	ZC3H3	-0.566006	0.177562	0.380009
STS Myofibroblastic	SPRR2E	-1.61474	0.173755	0.957922
Inflammatory Monocytes	CD27-AS1	-0.451012	0.171567	0.611705
CD4+ Activated	RC3H2	-0.354602	0.171213	0.569562
STS Epithelial-like	ENOX2	-0.523071	0.173739	0.434941
Macro SELENOP+ SLC40A1+	ITGA7	-0.664604	0.171555	0.317362
CD8+ Exhausted	MED10	-0.382273	0.171201	0.295418
CD8+ Stressed	PTGDS	-0.772238	0.171201	0.445374
CD8+ Stressed	MED18	-0.467817	0.171195	0.445374
CD4+ T memory	AC011939.2	-0.523793	0.171193	0.651382
Arterial Endothelial Cells	MUTYH	-0.543028	0.177522	0.999833
STS Immunomodulatory	CELF2	-0.585181	0.173716	0.999998
CD4+ Tregs	PLEKHB1	-0.494616	0.171178	0.551647
CD4+ Tn	MYOM2	-0.636	0.171177	0.559534
STS Epithelial-like	GLIS1	-1.56763	0.173708	0.434941
STS Epithelial-like	CDC42BPG	-1.09431	0.1737	0.434941
DCs CD1c+	ZNF765	-0.474171	0.171521	0.957384
M2 APOC1+ APOE+	ADAMTS7	-0.711168	0.171519	0.629672
STS Mesenchymal-like ECM Remodeling	CATSPERE	-1.28832	0.173693	0.56273
NK cells CD56 high	RNF157-AS1	-0.768491	0.17116	0.441702
Granulocytes_NIBAN1_TXNIPhi	MRPL47	-0.424927	0.171512	0.369084
STS Epithelial-like	SYCP2	-1.49696	0.17369	0.434941
Inflammatory Monocytes	AL591115.1	-0.70803	0.171508	0.611705
NK cells CD56 high	RNASE6	-0.491793	0.171152	0.441702
Matrix CAFs	NRXN3	-1.29196	0.178839	0.999515
CD4+ Th17	SORBS2	-0.606981	0.171136	0.61261
Inflammatory Monocytes	AC156455.1	-0.707358	0.171487	0.611705
NK cells CD56 high	A1BG-AS1	-0.371958	0.171132	0.441702
CD8+ GZMK+ Tm	POLR3G	-0.500071	0.171125	0.471369
CD36+ CAFs	KLF16	-0.748598	0.178818	0.992363
CD4+ Tregs	UBE2A	-0.334572	0.171123	0.551647
Proinflammatory PMNs	SCAF4	-0.442771	0.171473	0.500636
Pericytes	ANKRD36	-0.824486	0.177457	0.99256
M2 TREM2+ SPP1+	IVNS1ABP	-0.563706	0.171471	0.628405
NK cells CD56 high	SHANK3	-0.802756	0.171115	0.441702
Vascular CAFs	HLA-DQA1	-0.929139	0.178808	0.906016
CD4+ Tn	ZNF23	-0.514486	0.171111	0.559534
Immunoregulatroy PMNs	C1orf122	-0.379281	0.171464	0.312524
DCs CD1c+	ZNF107	-0.511996	0.171463	0.957384
CD4+ Tregs	AC091078.1	-0.59732	0.171099	0.551647
CD8+ Activated	CYBB	-0.779887	0.171094	0.405572
CD8+ Early Activation	LDAH	-0.404928	0.171093	0.524658
NK cells CD56 high	LINC01163	-0.525966	0.171092	0.441702
CD8+ Stressed	ZNF829	-0.500712	0.171091	0.445315
STS Myofibroblastic	GTF3C4	-0.333939	0.173622	0.957922
Inflammatory Monocytes	CSPG4	-0.684311	0.171443	0.611705
STS CTA high	LINC00678	-2.054	0.173622	0.815356
CD4+ Activated	IP6K2	-0.33913	0.171088	0.569397
NA	DCP2	-0.373239	0.171441	0.321297
CD4+ Stressed	IQGAP1	-0.252337	0.171086	0.423637
Proinflammatory PMNs	PNPO	-0.533349	0.171439	0.500636
CD36+ CAFs	CCHCR1	-0.648987	0.17878	0.992363
CD36+ CAFs	ENPP1	-0.765302	0.178779	0.992363
Inflammatory Monocytes	LINC01725	-0.678274	0.171436	0.611705
Mastocytes	SUPT6H	-0.38635	0.171431	0.552636
CD8+ Stressed	DAPK1	-0.554543	0.171076	0.445315
NA	COX11	-0.549678	0.171427	0.321297
STS Epithelial-like	SLC2A1	-0.731318	0.173603	0.434941
STS Myofibroblastic	EMP3	-0.705204	0.173603	0.957922
STS Myofibroblastic	ZNF740	-0.390465	0.173595	0.957922
Capillary Venous Endothelial Cells	TBCC	-0.412135	0.177399	0.379822
STS CTA high	LMO4	-0.93525	0.173585	0.815356
STS Epithelial-like	EMC1	-0.264928	0.173584	0.434941
Inflammatory Monocytes	AC083973.1	-0.682395	0.171398	0.611705
CD8+ Exhausted	OSBP	-0.369902	0.171037	0.295207
NK cells CD56 high	GNB1L	-0.454268	0.171037	0.441702
CD4+ Th17	IRAK3	-0.63387	0.171037	0.61261
Proinflammatory PMNs	GRAMD1B	-0.630326	0.17139	0.500636
STS Immunomodulatory	NEDD4L	-0.880349	0.173569	0.999998
CD4+ T memory	PLK4	-0.496658	0.171035	0.650944
M2 APOC1+ APOE+	PAWR	-0.625649	0.171388	0.629672
CD4+ Tregs	ZNF850	-0.491757	0.171018	0.55155
CD8+ Activated	TNFRSF10C	-0.749571	0.171017	0.405505
STS CTA high	NRIP2	-1.87231	0.173548	0.815356
M2 APOC1+ APOE+	TLCD5	-0.699485	0.171367	0.629672
CD8+ GZMK+ Tm	DNAJB12	-0.336563	0.171011	0.47114
CD4+ Tregs	RBM8A	-0.369882	0.17101	0.55155
Monocytes EREG+	XPO6	-0.566628	0.17136	0.929151
Arterial Endothelial Cells	WDR83	-0.563209	0.177346	0.999833
STS Proangiogenic	PTGER3	-2.7373	0.173537	0.999994
CD8+ Stressed	OSGIN2	-0.36057	0.171002	0.445237
Inflammatory Monocytes	ARHGAP23	-0.715192	0.171355	0.611705
CD4+ Tregs	AP000704.1	-0.451977	0.171001	0.55155
Capillary Venous Endothelial Cells	VASH1-AS1	-0.506764	0.177341	0.379754
M2 APOC1+ APOE+	CACTIN	-0.554247	0.171346	0.629672
STS Mesenchymal-like Undiff.	AL512308.1	-1.63171	0.173525	0.5555
NK cells CD56 high	NR2F2-AS1	-0.803256	0.170991	0.441702
Immunoregulatroy PMNs	CCDC34	-0.510114	0.171342	0.312371
JAK2_high_STS	SLC50A1	-2.56751	0.17352	0.999869
Capillary Venous Endothelial Cells	BTN2A1	-0.441259	0.177327	0.379754
STS CTA high	RTP4	-1.50368	0.173517	0.815356
NK cells CD56 low	NDUFA4	-0.361732	0.170979	0.725895
CD36+ CAFs	SHQ1	-0.668048	0.178672	0.992363
M2 TREM2+ SPP1+	FRAT2	-0.512852	0.171329	0.628405
CD4+ Tregs	PRPS2	-0.328737	0.170972	0.55155
CD36+ CAFs	FKBP7	-0.65177	0.178666	0.992363
Macro SELENOP+ SLC40A1+	AIFM2	-0.463444	0.171323	0.316979
STS Myofibroblastic	VPS35	-0.246497	0.173501	0.957922
CD4+ Th17	NCKIPSD	-0.505466	0.170967	0.61261
CD4+ Tn	JCHAIN	-0.629418	0.170965	0.55932
CD4+ Tregs	CASP2	-0.370613	0.170964	0.55155
CD8+ Early Activation	RPS19BP1	-0.373863	0.170961	0.524463
Inflammatory Monocytes	HOMEZ	-0.561093	0.171308	0.611705
JAK2_high_STS	KHSRP	-2.26313	0.173485	0.999869
CD8+ Stressed	NELFA	-0.354653	0.170951	0.445182
NK cells CD56 low	TDG	-0.31527	0.170947	0.725895
Arterial Endothelial Cells	KIAA1614	-0.928773	0.177285	0.999833
STS CTA high	RAB11A	-0.552312	0.173476	0.815356
CD4+ Th17	ADGRG5	-0.555498	0.170942	0.61261
CD8+ Early Activation	ALKBH6	-0.370381	0.170938	0.524463
NA	SLC23A2	-0.644919	0.171289	0.32116
M2 APOC1+ APOE+	TRIM39	-0.553295	0.171289	0.629672
CD4+ Activated	TTC21B-AS1	-0.518186	0.170926	0.569355
STS Mesenchymal-like Undiff.	ELOA	-0.309546	0.173453	0.555372
CD4+ Tfh	MALAT1	-0.401922	0.17092	0.504249
STS Epithelial-like	IGSF1	-1.43586	0.173451	0.434724
CD8+ Exhausted	PBX4	-0.549894	0.170917	0.295196
CD4+ Th17	WWC3-AS1	-0.530795	0.170915	0.61261
STS Mesenchymal-like Undiff.	AKR1A1	-0.42053	0.173443	0.555372
CD4+ Tn	AURKA	-0.43905	0.17091	0.559263
CD4+ Tregs	IQCJ-SCHIP1	-0.533997	0.170907	0.55155
Granulocytes_NIBAN1_TXNIPhi	SNHG8	-0.496993	0.171259	0.368692
CD4+ Th17	CSTF1	-0.333807	0.170904	0.61261
CD36+ CAFs	DES	-1.26633	0.178595	0.992363
Macro SELENOP+ SLC40A1+	KAZN	-0.593509	0.171247	0.316935
STS Epithelial-like	ZGRF1	-0.807679	0.17341	0.434686
CD4+ Tn	LINC01679	-0.511867	0.170869	0.559249
DCs CD1c+	VTI1A	-0.561181	0.171218	0.957384
CD4+ Tregs	RARA	-0.371041	0.170859	0.55155
CD4+ Activated	STX11	-0.391072	0.170857	0.569355
NK cells CD56 low	HSPA4	-0.314418	0.170857	0.725895
STS Epithelial-like	FLG-AS1	-1.09763	0.173387	0.434686
CD4+ Activated	FAM120A	-0.293363	0.170849	0.569355
STS Epithelial-like	UTF1	-1.39385	0.17338	0.434686
CD8+ Stressed	DPH7	-0.547834	0.170844	0.444985
Immunoregulatroy PMNs	AC009299.3	-0.644548	0.171193	0.312205
STS Mesenchymal-like Contactin+	TRIM5	-0.746629	0.173363	0.686521
Capillary Venous Endothelial Cells	PLB1	-1.19205	0.177166	0.379496
STS Mesenchymal-like ECM Remodeling	AC156455.1	-1.12735	0.173357	0.562277
STS Proangiogenic	PPARG	-3.80068	0.173352	0.999994
CD8+ Stressed	UNC119B	-0.473543	0.170819	0.444985
CD8+ ISG	EIF2B1	-0.391549	0.170814	0.427344
CD8+ Stressed	CAND1	-0.366269	0.170812	0.444985
NK cells CD56 high	AL590822.3	-0.798338	0.170811	0.441568
CD4+ Stressed	EPS15L1	-0.393657	0.170807	0.423526
Granulocytes_NIBAN1_TXNIPhi	RASGEF1B	-0.540109	0.171158	0.368612
Immunoregulatroy PMNs	SORBS3	-0.416128	0.171158	0.312175
DCs CD1c+	OSBPL6	-0.703358	0.171157	0.957384
STS CTA high	PIK3CA	-0.78071	0.173327	0.815356
CD4+ Th17	SNHG4	-0.761657	0.170787	0.61261
CD4+ Tregs	LINC02798	-0.490639	0.170787	0.55155
Inflammatory Monocytes	INCENP	-0.623315	0.17114	0.611526
STS Mesenchymal-like Undiff.	SH3BP5L	-0.50228	0.173319	0.555149
Tip Endothelial Cells	TBRG4	-0.615662	0.177122	0.993277
CD8+ Early Activation	GSTO1	-0.375016	0.17078	0.52412
Matrix CAFs	RBM17	-0.43166	0.178474	0.999515
STS Mesenchymal-like ECM Remodeling	AURKB	-1.67323	0.173309	0.562227
NA	CD59	-0.585355	0.171128	0.320968
Inflammatory Monocytes	SYNE2	-0.641077	0.171128	0.611526
STS CTA high	AC025211.1	-2.376	0.173307	0.815356
M2 APOC1+ APOE+	RAB28	-0.454633	0.171127	0.629506
M2 APOC1+ APOE+	TOX4	-0.356003	0.17112	0.629506
STS Epithelial-like	CHD7	-0.872645	0.173299	0.434597
CD8+ GZMK+ Tm	TMTC2	-0.560115	0.170762	0.47071
STS Mesenchymal-like Undiff.	SLC1A1	-1.59121	0.173295	0.555149
JAK2_high_STS	CENPC	-1.63514	0.173293	0.999869
CD8+ GZMK+ Tm	AC087362.1	-0.485202	0.170757	0.47071
NK cells CD56 high	CLEC18A	-0.792099	0.170753	0.441491
Immunoregulatroy PMNs	SMC5-AS1	-0.59058	0.171103	0.31211
CD4+ Stressed	TOPBP1	-0.335067	0.170749	0.423526
CD8+ GZMK+ Tm	AC008443.1	-0.354413	0.170748	0.47071
Capillary Venous Endothelial Cells	GLI4	-0.52107	0.177086	0.379381
CD4+ Activated	FAM219A	-0.404464	0.170743	0.569355
CD4+ Tregs	CACHD1	-0.619694	0.170741	0.55155
Capillary Venous Endothelial Cells	MRPL46	-0.499795	0.177081	0.379381
CD36+ CAFs	ANKFY1	-0.488792	0.178425	0.992363
STS Mesenchymal-like Undiff.	CDH2	-1.07084	0.173261	0.555149
CD8+ GZMK+ Tm	TJAP1	-0.31918	0.170723	0.47071
Granulocytes_NIBAN1_TXNIPhi	MYO1G	-0.680092	0.171076	0.368533
Capillary Venous Endothelial Cells	OTUD6B	-0.493509	0.177063	0.379381
Immunoregulatroy PMNs	NUAK1	-0.717139	0.171059	0.312099
Matrix CAFs	CPM	-1.19505	0.178402	0.999515
Inflammatory Monocytes	PHLDA3	-0.648804	0.171053	0.611482
CD8+ GZMK+ Tm	AL109824.1	-0.543706	0.170697	0.47071
CD36+ CAFs	COL13A1	-0.901537	0.178389	0.992363
CD8+ Stressed	MAP2K7	-0.336573	0.170692	0.444947
Capillary Venous Endothelial Cells	FARP2	-0.547041	0.177031	0.379381
NA	PSMD8	-0.427517	0.171042	0.320844
CD4+ Tn	CCT8	-0.321274	0.170689	0.558898
STS Myofibroblastic	ZNF90	-0.963418	0.173215	0.957922
CD8+ Activated	ZBTB43	-0.336912	0.170679	0.404904
STS Epithelial-like	ARHGAP44	-0.810405	0.17321	0.434437
CD8+ Activated	PDZK1	-0.486547	0.170675	0.404904
Macro SELENOP+ SLC40A1+	TMEM88	-0.453225	0.171027	0.316673
CD8+ Early Activation	YARS2	-0.336578	0.170671	0.52389
JAK2_high_STS	PKN1	-2.09282	0.173204	0.999869
Capillary Venous Endothelial Cells	SPECC1L	-0.546408	0.17701	0.379381
DCs CD1c+	RNF185	-0.453567	0.171021	0.957384
STS Epithelial-like	AC010201.3	-1.19673	0.173193	0.434437
Capillary Venous Endothelial Cells	WNT5B	-1.23487	0.177001	0.379381
NK cells CD56 low	CBX5	-0.353432	0.170649	0.725771
CD8+ Activated	GSTM2	-0.789467	0.170649	0.404904
CD4+ Th17	ZHX3	-0.478298	0.170645	0.61261
STS Epithelial-like	ARFGEF2	-0.46029	0.173176	0.434437
CD8+ ISG	VAMP7	-0.419707	0.170642	0.427054
CD4+ T memory	MIR34AHG	-0.571059	0.170638	0.64992
CD8+ Early Activation	GRAMD4	-0.344959	0.170636	0.523889
STS Proangiogenic	LY6K	-3.80289	0.173169	0.999994
CD8+ Activated	UVSSA	-0.376979	0.170634	0.404904
CD4+ Tn	NIPSNAP3A	-0.397979	0.170626	0.558812
Granulocytes_NIBAN1_TXNIPhi	ZNF787	-0.400583	0.170972	0.368457
CD36+ CAFs	UPK3BL1	-0.57699	0.178315	0.992363
DCs CD1c+	KHDRBS2	-0.756765	0.170971	0.957384
STS Mesenchymal-like ECM Remodeling	LNCTAM34A	-1.55936	0.17315	0.561815
STS Epithelial-like	GRB14	-1.34697	0.173147	0.434437
CD36+ CAFs	MPI	-0.644536	0.17831	0.992363
NK cells CD56 high	TRMT11	-0.38158	0.170611	0.441275
CD4+ Tregs	STARD3NL	-0.372337	0.17061	0.551402
CD4+ Th17	ZNF548	-0.353364	0.170607	0.61261
Monocytes EREG+	WBP2	-0.439626	0.17096	0.929151
CD4+ Th17	FBXO22	-0.37292	0.170598	0.61261
M2 APOC1+ APOE+	VPS18	-0.493036	0.170947	0.62927
Matrix CAFs	PPIL4	-0.422451	0.178291	0.999515
CD8+ GZMK+ Tm	MAP4K2	-0.361841	0.170588	0.47071
CD8+ Early Activation	CKS1B	-0.387392	0.170587	0.523845
Immunoregulatroy PMNs	CAPN10	-0.465205	0.170929	0.311898
STS Myofibroblastic	DNAJC3	-0.323587	0.173108	0.957922
Monocytes EREG+	COL18A1	-0.573221	0.170923	0.929151
CD4+ Th17	OSR2	-0.760225	0.170566	0.61261
CD4+ Tfh	CCDC157	-0.456685	0.170563	0.503645
STS Epithelial-like	FO393418.1	-1.20901	0.173094	0.4344
STS Mesenchymal-like ECM Remodeling	EME2	-0.720297	0.173093	0.561739
DCs AREG+	P4HB	-0.381139	0.170906	0.654202
CD4+ Th17	TRAV8-5	-0.769089	0.17055	0.61261
CD8+ GZMK+ Tm	TMEM63B	-0.51081	0.17055	0.47071
STS Proangiogenic	AC106793.1	-2.06724	0.173076	0.999994
CD8+ Stressed	AC007130.1	-0.518321	0.170536	0.444632
Macro SELENOP+ SLC40A1+	PPP1R3B	-0.462811	0.170874	0.316444
JAK2_high_STS	GTPBP6	-3.75822	0.17305	0.999869
CD8+ ISG	YBX1	-0.289596	0.170515	0.427054
DCs AREG+	CD63	-0.520872	0.170864	0.654202
NK cells CD56 high	MRPS34	-0.371269	0.170505	0.441275
Matrix CAFs	PPARGC1B	-0.647155	0.178203	0.999515
Immunoregulatroy PMNs	HLA-DQA1	-0.800027	0.170857	0.311835
JAK2_high_STS	PSMA1	-1.25305	0.173034	0.999869
DCs CD1c+	AVEN	-0.4377	0.170852	0.957384
DCs CD1c+	FAM102A	-0.604307	0.170851	0.957384
CD4+ Activated	ZNF100	-0.419482	0.170489	0.568801
CD8+ Activated	AC078923.1	-0.416292	0.170486	0.404699
NK cells CD56 high	CAMLG	-0.338289	0.170484	0.441275
Inflammatory Monocytes	TSTD1	-0.437265	0.170836	0.611107
STS Mesenchymal-like ECM Remodeling	AL645728.1	-1.2169	0.173011	0.561739
CD8+ Activated	AL450998.2	-0.368657	0.170471	0.404699
NK cells CD56 low	ARHGEF26	-0.45659	0.17047	0.725582
CD4+ Th17	LINC01857	-0.770265	0.170469	0.61261
CD4+ Th17	AQP9	-0.814909	0.170453	0.61261
Capillary Venous Endothelial Cells	TUBA4A	-0.500373	0.176793	0.379216
CD8+ Early Activation	GTPBP3	-0.372439	0.170449	0.523527
CD8+ Early Activation	ZNF740	-0.514396	0.17044	0.523527
Vascular CAFs	NEK6	-0.689731	0.178138	0.906016
Arterial Endothelial Cells	SET	-0.426974	0.176771	0.999833
CD4+ Stressed	LSP1	-0.35237	0.170422	0.42321
CD36+ CAFs	NUTM2A-AS1	-0.589195	0.178119	0.992363
Inflammatory Monocytes	TRPT1	-0.448259	0.170772	0.611107
Mastocytes	ARHGEF10	-0.637445	0.17077	0.551376
Tip Endothelial Cells	UBXN1	-0.406926	0.17676	0.993277
CD8+ Stressed	AC097448.1	-0.382777	0.170414	0.444544
Mastocytes	SLC35F6	-0.491285	0.170764	0.551376
CD4+ Tn	SHC4	-0.578821	0.17041	0.558466
CD4+ Th17	PROCA1	-0.541519	0.170404	0.61261
CD4+ Tn	ALDOC	-0.380765	0.170404	0.558466
CD4+ Tregs	EPG5	-0.373313	0.170403	0.551085
M2 TREM2+ SPP1+	FOSL2	-0.400064	0.170757	0.627388
DCs CD1c+	HYMAI	-0.559421	0.170755	0.957384
STS Epithelial-like	AC128685.1	-1.45089	0.172932	0.43412
STS Epithelial-like	TMEM268	-0.558711	0.172932	0.43412
CD4+ Tn	CUL9	-0.367546	0.170394	0.558466
Inflammatory Monocytes	PRELID3B	-0.392143	0.170741	0.611107
NK cells CD56 high	AP3B2	-0.474436	0.170379	0.441123
Mastocytes	ANKMY1	-0.538069	0.17073	0.551376
CD4+ Tregs	XPA	-0.372814	0.170375	0.551085
NK cells CD56 low	SYNRG	-0.3418	0.170371	0.725542
Proinflammatory PMNs	SLC48A1	-0.625369	0.170724	0.499073
STS Epithelial-like	CC2D2B	-1.25957	0.172905	0.43412
NK cells CD56 high	RND3	-0.58317	0.170368	0.441123
Vascular CAFs	KIAA0930	-0.711726	0.178057	0.906016
Immunoregulatroy PMNs	TCHH	-0.66408	0.170703	0.31166
Capillary Venous Endothelial Cells	TRAK1	-0.410044	0.17669	0.379053
STS Mesenchymal-like Undiff.	MRPL28	-0.379357	0.172881	0.554364
CD8+ GZMK+ Tm	RBM12B	-0.346202	0.170344	0.470324
CD4+ Tn	EPN2	-0.406119	0.170344	0.558466
CD8+ Activated	CDC20	-0.768793	0.170343	0.404485
Arterial Endothelial Cells	BICC1	-1.22989	0.176683	0.999833
Macro SELENOP+ SLC40A1+	HAUS5	-0.536711	0.170689	0.316261
CD8+ ISG	CTBP2	-0.581529	0.170332	0.426997
Proinflammatory PMNs	UMPS	-0.586912	0.170677	0.499073
STS Epithelial-like	AC103691.1	-0.775178	0.172853	0.434111
Capillary Venous Endothelial Cells	ASMTL	-0.512392	0.176662	0.379051
M2 APOC1+ APOE+	ZNF622	-0.350414	0.170669	0.628956
STS Mesenchymal-like ECM Remodeling	ZNF598	-0.537566	0.172843	0.561666
CD4+ Tn	AC005674.2	-0.51709	0.170305	0.558466
M2 APOC1+ APOE+	ARHGAP26-AS1	-0.809422	0.170657	0.628956
M2 APOC1+ APOE+	AP3B2	-0.653017	0.170657	0.628956
CD4+ Tn	HCFC1	-0.341726	0.170302	0.558466
CD8+ Stressed	AL109741.1	-0.562377	0.170302	0.444489
CD4+ Tregs	DOLK	-0.522711	0.1703	0.551085
CD4+ Tfh	SRP9	-0.358895	0.170297	0.503645
STS Epithelial-like	DIS3	-0.351456	0.172831	0.434111
Inflammatory Monocytes	SPIC	-0.740929	0.170647	0.611107
Mastocytes	ERICH1	-0.383557	0.170647	0.551356
STS Mesenchymal-like ECM Remodeling	PACRG	-1.25527	0.172825	0.561666
CD8+ Exhausted	KLRG1	-0.460116	0.170281	0.294231
M2 APOC1+ APOE+	CALB2	-0.862473	0.170633	0.628956
CD4+ Tfh	DCAF15	-0.367042	0.170277	0.503645
CD4+ Th17	TMEM25	-0.499294	0.170277	0.61261
NK cells CD56 high	PABPC1L	-0.361099	0.170271	0.440995
Arterial Endothelial Cells	HMGXB4	-0.346133	0.176615	0.999833
Inflammatory Monocytes	TCF4	-0.50475	0.170624	0.611107
Proinflammatory PMNs	RAB4B	-0.38234	0.170624	0.499048
CD4+ Stressed	CNST	-0.408776	0.170265	0.423117
CD8+ Stressed	AC116348.3	-0.551764	0.170261	0.444489
Inflammatory Monocytes	ZNF563	-0.66236	0.170614	0.611107
STS CTA high	AL031595.3	-2.28737	0.172794	0.815356
Inflammatory Monocytes	RHPN2	-0.744607	0.17061	0.611107
Proinflammatory PMNs	HNRNPF	-0.338644	0.170605	0.499048
Inflammatory Monocytes	KIF16B	-0.459154	0.170599	0.611107
Proinflammatory PMNs	RITA1	-0.548429	0.170593	0.499048
CD8+ Early Activation	EIF3H	-0.315189	0.170239	0.523093
CD4+ Tn	MBD2	-0.342023	0.170239	0.558466
STS Myofibroblastic	LCA5	-0.471125	0.172771	0.957922
CD8+ Early Activation	SLC25A15	-0.469416	0.170235	0.523093
CD8+ ISG	VPS41	-0.409151	0.170228	0.426997
CD4+ Tfh	SNRPF	-0.387164	0.170226	0.503645
CD8+ Early Activation	MIR663AHG	-0.556697	0.170226	0.523093
CD4+ T memory	ZBTB46	-0.515632	0.17022	0.648868
NA	ATG5	-0.432	0.170571	0.320181
Capillary Venous Endothelial Cells	ADIPOR1	-0.47676	0.17656	0.378929
Capillary Venous Endothelial Cells	PPP1R3D	-0.453135	0.176557	0.378929
JAK2_high_STS	CDC23	-2.28865	0.172736	0.999869
CD4+ T memory	NARF	-0.327838	0.170199	0.648868
NK cells CD56 low	GEMIN5	-0.388611	0.170199	0.72535
Capillary Venous Endothelial Cells	LIX1L-AS1	-0.603014	0.176536	0.378929
CD8+ Activated	ELP1	-0.390638	0.170181	0.404227
DCs CD1c+	ALG11	-0.567295	0.170534	0.957384
Mastocytes	MIR548A1HG	-0.84242	0.170526	0.551132
CD8+ GZMK+ Tm	AC073342.1	-0.494615	0.170165	0.469914
Proinflammatory PMNs	TMEM250	-0.528994	0.170517	0.499048
Monocytes EREG+	RNF170	-0.432799	0.170512	0.929151
STS Epithelial-like	RP2	-0.534704	0.172693	0.433898
Mastocytes	PCBP3	-0.888967	0.170512	0.551132
M2 TREM2+ SPP1+	DENND1A	-0.61524	0.17051	0.626956
STS Epithelial-like	AC087190.1	-0.535522	0.172691	0.433898
STS CTA high	AC016152.1	-1.82508	0.172685	0.815356
STS Epithelial-like	AC055733.2	-1.33107	0.172681	0.433898
NA	RNF126	-0.505047	0.170496	0.32017
STS Mesenchymal-like Undiff.	ETFB	-0.462438	0.172674	0.554012
Immunoregulatroy PMNs	THUMPD2	-0.440545	0.170493	0.31138
CD36+ CAFs	PMS2	-0.436667	0.17784	0.992363
CD4+ Th17	ADAP1	-0.56878	0.170138	0.612595
JAK2_high_STS	NDUFB3	-1.92346	0.17267	0.999869
Inflammatory Monocytes	AL513550.1	-0.66486	0.170479	0.611107
Mastocytes	ANG	-0.534251	0.170478	0.551132
CD4+ Stressed	CTSS	-0.394139	0.170121	0.422967
CD8+ Stressed	AC018362.1	-0.431255	0.170117	0.444226
CD4+ Tn	FABP5	-0.496134	0.170115	0.558466
STS Proangiogenic	EMX2	-3.75524	0.172648	0.999994
NK cells CD56 high	TPRKB	-0.344743	0.170112	0.440733
STS Mesenchymal-like ECM Remodeling	CCL4L2	-1.47064	0.17264	0.56143
CD8+ Exhausted	CEP290	-0.396079	0.170101	0.293986
CD8+ GZMK+ Tm	ATG4C	-0.364387	0.170098	0.469815
CD8+ GZMK+ Tm	GCSH	-0.389112	0.170097	0.469815
CD8+ GZMK+ Tm	HSPA1B	-0.624248	0.170097	0.469815
NK cells CD56 high	CD33	-0.796505	0.170092	0.440733
CD4+ Tn	GLRX3	-0.356632	0.17009	0.558466
CD4+ Tn	C21orf58	-0.544065	0.170088	0.558466
CD8+ Activated	DHRS4-AS1	-0.367678	0.170085	0.404126
CD4+ Activated	STX7	-0.381858	0.170083	0.568257
JAK2_high_STS	DEXI	-2.98227	0.172614	0.999869
Matrix CAFs	HPRT1	-0.520305	0.177778	0.999515
Proinflammatory PMNs	RFX5	-0.523714	0.170428	0.499048
Granulocytes_NIBAN1_TXNIPhi	CARS2	-0.424149	0.170427	0.367622
CD36+ CAFs	PLS3	-0.42487	0.177773	0.992363
CD8+ GZMK+ Tm	AFMID	-0.47844	0.170069	0.469815
DCs CD1c+	CCDC171	-0.578168	0.170418	0.957384
STS Epithelial-like	FHIT	-1.13159	0.172599	0.433853
DCs AREG+	C12orf65	-0.550064	0.170418	0.654202
Vascular CAFs	SLC39A7	-0.500839	0.177764	0.906016
CD4+ Th17	GLT8D2	-0.780117	0.170059	0.612452
Capillary Venous Endothelial Cells	F10	-1.08705	0.176401	0.378895
STS CTA high	AL121987.2	-1.79758	0.17259	0.815356
CD8+ Stressed	CEBPA	-0.588264	0.170054	0.444137
CD8+ Stressed	CCNI	-0.313185	0.170052	0.444137
STS Proangiogenic	PPP2R2B	-3.49143	0.172587	0.999994
NA	SLC8B1	-0.478174	0.170404	0.320051
Proinflammatory PMNs	POLR3H	-0.525264	0.170402	0.499048
DCs CD1c+	BBS9	-0.661119	0.170399	0.957384
CD8+ Early Activation	SPAG7	-0.326481	0.170044	0.522888
STS Myofibroblastic	CPSF1	-0.427985	0.172572	0.957922
CD8+ GZMK+ Tm	GDPGP1	-0.459911	0.170036	0.469815
Capillary Venous Endothelial Cells	PRR3	-0.49667	0.176373	0.378893
CD8+ GZMK+ Tm	AC004148.1	-0.546374	0.170025	0.469815
CD4+ Tn	C19orf38	-0.537988	0.170024	0.558466
NK cells CD56 low	GPAT3	-0.517811	0.170022	0.725071
CD4+ Activated	PHLPP2	-0.581816	0.170019	0.568257
Macro SELENOP+ SLC40A1+	RBM4	-0.325745	0.170372	0.315746
CD8+ GZMK+ Tm	SH3BP5	-0.356127	0.170011	0.469815
CD8+ GZMK+ Tm	AC008608.2	-0.567593	0.170008	0.469815
Vascular CAFs	PRNP	-0.725813	0.177705	0.906016
CD8+ Early Activation	SREBF2-AS1	-0.513523	0.170001	0.522888
CD8+ GZMK+ Tm	LINC01534	-0.452431	0.169998	0.469815
Proinflammatory PMNs	ZNF787	-0.38405	0.17035	0.499048
CD8+ GZMK+ Tm	AC104984.2	-0.594876	0.169986	0.469815
STS Epithelial-like	NLRP12	-1.45107	0.17252	0.433717
CD4+ Th17	LINC00106	-0.497367	0.169978	0.612308
CD8+ Stressed	WASF1	-0.618344	0.169978	0.444104
CD4+ Activated	PI4K2A	-0.441723	0.169971	0.568257
CD8+ Activated	SV2C	-0.546902	0.169966	0.403968
CD4+ Tregs	DNAH6	-0.54152	0.16996	0.550469
JAK2_high_STS	BDP1	-1.13399	0.172493	0.999869
Capillary Venous Endothelial Cells	USP30	-0.510769	0.176299	0.378792
NK cells CD56 high	IL15RA	-0.374584	0.169953	0.44047
CD36+ CAFs	LIX1	-0.846678	0.177647	0.992363
STS Myofibroblastic	AL157371.2	-1.62892	0.172475	0.957922
CD4+ Tn	CHMP4A	-0.369656	0.169939	0.558466
Capillary Venous Endothelial Cells	AC009403.1	-0.645735	0.176284	0.378792
NK cells CD56 high	MX2	-0.433876	0.169932	0.44047
CD4+ Tregs	POLR3C	-0.343678	0.169931	0.550469
STS Mesenchymal-like Undiff.	TSTD1	-1.70046	0.172465	0.553619
CD4+ Th17	ZNF619	-0.572249	0.169929	0.612308
Capillary Venous Endothelial Cells	PCNA	-0.444934	0.176271	0.378792
Tip Endothelial Cells	ADGRG6	-1.36743	0.17627	0.993277
Monocytes EREG+	AC004917.1	-1.03266	0.170276	0.929151
Inflammatory Monocytes	TMEM35B	-0.459791	0.17027	0.611107
NA	PDE2A	-0.729467	0.17027	0.320034
Capillary Venous Endothelial Cells	MRPL49	-0.409341	0.17626	0.378792
CD8+ ISG	ACSL1	-0.60728	0.169911	0.426689
Immunoregulatroy PMNs	MMUT	-0.483489	0.170261	0.311026
CD8+ Activated	AIM2	-0.413316	0.169906	0.403929
CD8+ GZMK+ Tm	GRN	-0.394701	0.169906	0.469815
CD4+ Th17	AC103810.2	-0.545552	0.169903	0.612308
Capillary Venous Endothelial Cells	ATAD3B	-0.475777	0.176248	0.378792
CD4+ Tregs	CAMK1D	-0.645675	0.1699	0.550469
STS CTA high	GRM7-AS3	-1.87753	0.172433	0.815356
STS Mesenchymal-like ECM Remodeling	SLC16A12	-1.66696	0.172431	0.561423
STS Epithelial-like	AL590822.3	-1.32499	0.172431	0.433621
NK cells CD56 high	BBS5	-0.520186	0.16989	0.44047
CD36+ CAFs	OLFM2	-0.831513	0.177592	0.992363
CD8+ Early Activation	AC116337.3	-0.749649	0.169884	0.522742
CD4+ Tfh	UBE2L6	-0.416436	0.169883	0.503626
DCs AREG+	PARP4	-0.446832	0.17023	0.654202
STS CTA high	IGF2BP2-AS1	-2.18549	0.172406	0.815356
JAK2_high_STS	CASP8AP2	-1.62959	0.172399	0.999869
Macro SELENOP+ SLC40A1+	RWDD2B	-0.492953	0.170217	0.315494
CD4+ Th17	CPSF2	-0.347377	0.169862	0.612308
STS Myofibroblastic	AL110292.1	-1.98375	0.172395	0.957922
CD8+ ISG	AP003086.1	-0.643904	0.169856	0.426689
Inflammatory Monocytes	SOX4	-0.585223	0.170207	0.611107
CD4+ T memory	KDM4A	-0.336362	0.169852	0.64806
M2 APOC1+ APOE+	ACOT2	-0.709391	0.170203	0.628227
STS Proangiogenic	YPEL5	-0.802769	0.172384	0.999994
Monocytes EREG+	ADGRG6	-0.75067	0.170201	0.929151
STS Epithelial-like	ABL2	-0.394923	0.172379	0.433552
CD8+ Stressed	PSEN2	-0.498912	0.169842	0.443887
CD8+ Early Activation	CCDC57	-0.318948	0.169839	0.522709
CD4+ Th17	TNS3	-0.474663	0.169835	0.612308
STS Proangiogenic	DLG3	-1.1293	0.17237	0.999994
Proinflammatory PMNs	HIVEP3	-0.584852	0.170184	0.498831
STS Mesenchymal-like ECM Remodeling	EPHA7	-1.76154	0.172363	0.561379
Capillary Venous Endothelial Cells	WDR43	-0.499123	0.176172	0.378792
Monocytes EREG+	DLL1	-0.675693	0.170175	0.929151
STS Mesenchymal-like Undiff.	HR	-1.60177	0.172356	0.553539
NK cells CD56 high	VPS52	-0.361541	0.169819	0.440424
CD4+ Tn	SUMF2	-0.308324	0.169819	0.558382
CD4+ Tn	NME3	-0.388248	0.169818	0.558382
Capillary Venous Endothelial Cells	GTF2A1	-0.503838	0.176165	0.378792
CD4+ Th17	DLGAP1-AS2	-0.470657	0.169815	0.612308
CD8+ GZMK+ Tm	ZNF460-AS1	-0.49652	0.169812	0.469815
Macro SELENOP+ SLC40A1+	DMAC2L	-0.357628	0.170163	0.315431
STS Myofibroblastic	ADGRD1	-2.08364	0.172345	0.957922
NK cells CD56 high	KCND2	-0.582567	0.169808	0.440424
Inflammatory Monocytes	COX6B2	-0.729628	0.170157	0.611107
STS Epithelial-like	LIPI	-1.50093	0.172338	0.433552
NK cells CD56 low	CARD8	-0.389474	0.169799	0.724729
STS Epithelial-like	NOTCH2NLA	-0.793167	0.172331	0.433552
CD8+ Activated	MANBAL	-0.470432	0.169795	0.403929
STS CTA high	MPZL1	-0.742396	0.172323	0.815356
STS Proangiogenic	FAM168B	-0.754093	0.172322	0.999994
JAK2_high_STS	ZNF33A	-3.01486	0.172321	0.999869
CD8+ ISG	SMNDC1	-0.372794	0.169781	0.426659
Mastocytes	AC007877.1	-0.72642	0.170134	0.550628
STS Mesenchymal-like ECM Remodeling	LINC00393	-1.13936	0.172316	0.56133
M2 TREM2+ SPP1+	JMJD6	-0.401404	0.17013	0.626333
NK cells CD56 high	LRFN5	-0.79269	0.169775	0.440424
Granulocytes_NIBAN1_TXNIPhi	GLIPR2	-0.442074	0.170122	0.367622
CD4+ Tregs	USP33	-0.362449	0.169767	0.55043
STS Mesenchymal-like ECM Remodeling	HJURP	-1.48793	0.1723	0.56133
M2 APOC1+ APOE+	ESPL1	-0.696249	0.170117	0.628169
CD4+ Tn	ZCCHC17	-0.350405	0.169758	0.558382
DCs CD1c+	TIRAP	-0.556512	0.170104	0.957384
STS Epithelial-like	AC016152.1	-1.44037	0.172284	0.433552
CD4+ Th17	RBM26-AS1	-0.528031	0.169745	0.612308
DCs CD1c+	CNST	-0.450122	0.170088	0.957384
NA	B3GAT3	-0.504401	0.170082	0.319777
CD36+ CAFs	MAP2	-0.743406	0.17743	0.992363
CD36+ CAFs	MAP3K6	-0.732248	0.17743	0.992363
CD4+ Th17	KIR3DL2	-0.742113	0.169719	0.612308
STS Myofibroblastic	RPE	-0.280721	0.172251	0.957922
DCs CD1c+	GPR137C	-0.764735	0.170069	0.957384
CD8+ GZMK+ Tm	AL355001.2	-0.544602	0.169715	0.46978
CD8+ Early Activation	SPATA2	-0.557607	0.169714	0.522428
STS Mesenchymal-like Undiff.	AL160314.2	-1.14317	0.172243	0.553349
Arterial Endothelial Cells	KRBA2	-0.686885	0.176049	0.999833
CD8+ Early Activation	ATP5MC1	-0.384046	0.1697	0.522428
STS Mesenchymal-like ECM Remodeling	AC092650.1	-1.10563	0.172235	0.56128
CD4+ T memory	LINC02241	-0.510112	0.169699	0.647641
CD4+ Tn	CKAP2	-0.40459	0.169694	0.558382
Proinflammatory PMNs	LIPA	-0.471501	0.170046	0.498518
NA	RNF149	-0.593008	0.170044	0.319743
CD8+ Activated	USHBP1	-0.461987	0.16969	0.403753
STS Myofibroblastic	MIR17HG	-0.807081	0.172222	0.957922
CD8+ GZMK+ Tm	RMI2	-0.467046	0.169686	0.46978
CD4+ Activated	HEATR5A	-0.461866	0.169685	0.568035
CD4+ T memory	MYO1G	-0.352393	0.169682	0.647641
Granulocytes_NIBAN1_TXNIPhi	GAK	-0.433488	0.170032	0.367622
NK cells CD56 high	TUBA3D	-0.807258	0.169676	0.440353
CD4+ T memory	GPR68	-0.428434	0.169676	0.647641
CD8+ Early Activation	AL355075.4	-0.632764	0.169672	0.522428
CD4+ Tn	H2AFJ	-0.389604	0.169668	0.558382
Capillary Venous Endothelial Cells	TRAP1	-0.474875	0.176013	0.378582
Monocytes EREG+	SECISBP2	-0.440756	0.170019	0.929151
DCs AREG+	RASSF2	-0.476985	0.170018	0.654202
CD4+ Stressed	ZBED4	-0.424591	0.169663	0.422519
Proinflammatory PMNs	IFI44L	-0.855579	0.170016	0.498518
Mastocytes	TCF20	-0.44838	0.170016	0.550463
CD8+ Early Activation	TEFM	-0.349969	0.169661	0.522428
STS Mesenchymal-like Undiff.	FASTK	-0.429653	0.172194	0.553293
CD8+ Activated	KIF19	-0.781574	0.169657	0.403738
CD4+ T memory	LINC00685	-0.529488	0.169656	0.647641
CD4+ Th17	AC004817.5	-0.457278	0.169652	0.612308
NK cells CD56 high	FAM162A	-0.359763	0.16965	0.440353
STS Myofibroblastic	AL139384.1	-1.52176	0.172184	0.957922
CD8+ Stressed	TMEM41A	-0.369718	0.169642	0.44344
STS Epithelial-like	MIR924HG	-1.80265	0.172177	0.43336
Inflammatory Monocytes	AC005162.3	-0.665766	0.169992	0.610762
Proinflammatory PMNs	WASL	-0.448543	0.169983	0.498511
Capillary Venous Endothelial Cells	SDHAF3	-0.540872	0.175974	0.378564
CD8+ Early Activation	BBS5	-0.529267	0.169616	0.522428
CD4+ Th17	AC116337.3	-0.730041	0.169614	0.612308
CD4+ Th17	MTSS2	-0.576658	0.169614	0.612308
NK cells CD56 low	EIF4G2	-0.340405	0.169612	0.724729
CD4+ Stressed	PJA2	-0.333326	0.169607	0.422449
STS Mesenchymal-like Undiff.	EXOSC2	-0.494435	0.172139	0.55322
STS CTA high	AC008440.2	-2.04572	0.172138	0.815356
Matrix CAFs	TFAM	-0.485432	0.177306	0.999515
STS Immunomodulatory	COPS2	-0.283714	0.172135	0.999998
STS Epithelial-like	LRP12	-0.497432	0.172133	0.433315
M2 APOC1+ APOE+	FAM124B	-0.687868	0.169948	0.627996
Macro SELENOP+ SLC40A1+	ZNF234	-0.494248	0.169948	0.315102
NK cells CD56 low	GMFB	-0.368251	0.169592	0.724729
CD4+ Tn	TMEM199	-0.362198	0.169589	0.558301
CD4+ Tn	DDX59	-0.357309	0.169588	0.558301
Vascular CAFs	RPL6	-0.321368	0.177293	0.906016
Mastocytes	DCUN1D3	-0.546581	0.169929	0.55029
Arterial Endothelial Cells	POLRMT	-0.597746	0.175919	0.999833
Proinflammatory PMNs	SNN	-0.453534	0.169924	0.498428
Monocytes EREG+	GNB1	-0.388094	0.169914	0.929151
Matrix CAFs	BST2	-1.15069	0.17726	0.999515
STS Epithelial-like	ANKUB1	-1.39984	0.17209	0.433269
CD8+ ISG	PHKG2	-0.390145	0.16955	0.426496
CD8+ Activated	ERG	-0.76632	0.169549	0.403545
Tip Endothelial Cells	PDLIM5	-0.461061	0.175897	0.993277
CD4+ Tn	CEP63	-0.358669	0.169547	0.558301
CD8+ Early Activation	RNF152	-0.576967	0.169545	0.522428
CD8+ GZMK+ Tm	WASHC1	-0.383524	0.169545	0.469686
M2 APOC1+ APOE+	AVEN	-0.437396	0.169898	0.627953
CD4+ Th17	AC018878.1	-0.511811	0.169543	0.612308
Arterial Endothelial Cells	ZNF561	-0.561395	0.17589	0.999833
CD4+ Th17	AC000085.1	-0.762813	0.169541	0.612308
JAK2_high_STS	BABAM1	-2.35454	0.172075	0.999869
DCs CD1c+	TTC28	-0.661415	0.169891	0.957384
STS CTA high	SORL1	-2.6679	0.172072	0.815356
CD4+ Tregs	OARD1	-0.343954	0.169535	0.549798
Capillary Venous Endothelial Cells	DOLK	-0.392182	0.175881	0.378564
STS CTA high	SLC38A4	-2.40619	0.172068	0.815356
CD36+ CAFs	SERPINA3	-1.35665	0.177235	0.992363
STS Epithelial-like	AC007923.4	-1.29572	0.172057	0.433248
STS Mesenchymal-like ECM Remodeling	AC009961.1	-0.560483	0.172051	0.560787
Granulocytes_NIBAN1_TXNIPhi	AC083855.2	-0.613822	0.169867	0.367479
STS Mesenchymal-like ECM Remodeling	FAM117A	-0.782942	0.172045	0.560787
STS Mesenchymal-like ECM Remodeling	C14orf39	-1.68516	0.172045	0.560787
DCs CD1c+	ARMH4	-0.803733	0.169862	0.957384
JAK2_high_STS	UAP1	-2.9209	0.172029	0.999869
Capillary Venous Endothelial Cells	AMOTL2	-0.543066	0.175834	0.378544
STS Mesenchymal-like Contactin+	KDM5A	-0.533389	0.172018	0.685306
Immunoregulatroy PMNs	PSMD9	-0.336522	0.169831	0.310379
NA	WDR13	-0.472653	0.169829	0.319437
NA	JUNB	-0.506729	0.169829	0.319437
Immunoregulatroy PMNs	PRR5	-0.496949	0.169828	0.310379
CD4+ Tn	KIAA1841	-0.545816	0.16947	0.558301
NK cells CD56 high	LRRC39	-0.58686	0.169468	0.440039
M2 APOC1+ APOE+	TMEM265	-0.510982	0.169818	0.627801
CD8+ Activated	DCBLD1	-0.483807	0.169461	0.403461
CD8+ Early Activation	MAP1S	-0.521135	0.169461	0.522389
CD8+ ISG	ACVR2A	-0.619087	0.169459	0.426496
CD36+ CAFs	MIAT	-1.21172	0.177165	0.992363
NK cells CD56 high	CDC14B	-0.445035	0.169457	0.440039
CD8+ Exhausted	ZDHHC3	-0.346208	0.169457	0.293106
Immunoregulatroy PMNs	SNHG19	-0.493619	0.169805	0.310379
STS Proangiogenic	SMTN	-0.869518	0.171987	0.999994
CD8+ ISG	FERMT3	-0.388648	0.169449	0.426496
CD4+ T memory	AL158055.1	-0.564619	0.169449	0.647335
M2 TREM2+ SPP1+	MS4A4E	-0.63789	0.169802	0.626225
CD8+ GZMK+ Tm	ST3GAL3	-0.506355	0.169447	0.46955
CD8+ Activated	INSL3	-0.768248	0.169443	0.403461
CD36+ CAFs	SLC17A5	-0.551342	0.177149	0.992363
CD8+ GZMK+ Tm	DLGAP4	-0.354232	0.169441	0.46955
STS Mesenchymal-like ECM Remodeling	KRT8	-1.4977	0.171976	0.560787
CD8+ Stressed	AC068389.3	-0.56549	0.169437	0.442982
CD4+ Tn	NRROS	-0.556746	0.169437	0.558301
STS Mesenchymal-like ECM Remodeling	TRPA1	-1.01796	0.17197	0.560787
CD4+ T memory	TNFRSF8	-0.651286	0.169424	0.647335
Inflammatory Monocytes	FBXL6	-0.573434	0.169777	0.610287
CD8+ Activated	CRTC3	-0.340384	0.16942	0.403461
CD8+ GZMK+ Tm	AL157786.1	-0.396685	0.169413	0.46955
CD4+ Activated	ATP10D	-0.439538	0.169411	0.56785
STS Epithelial-like	RAD51D	-0.471434	0.171947	0.433043
CD4+ Activated	DCAF11	-0.356069	0.16941	0.56785
CD4+ Tn	FAM169A	-0.451215	0.169408	0.558301
CD4+ Tregs	CDCA4	-0.344669	0.169408	0.549618
Monocytes EREG+	CCL5	-0.648259	0.169753	0.929151
STS CTA high	PCDHGB5	-2.0709	0.171935	0.815356
CD4+ Th17	RASIP1	-0.804799	0.169396	0.612308
CD8+ Activated	GATC	-0.31387	0.169395	0.403461
NK cells CD56 low	SLC35B3	-0.37356	0.169379	0.724729
CD8+ Activated	AC055733.2	-0.42547	0.169377	0.403461
DCs AREG+	ARFIP1	-0.444261	0.169728	0.654202
CD8+ Stressed	FRMD4B	-0.430016	0.169371	0.442884
STS Mesenchymal-like Contactin+	PSMD11	-0.555955	0.171904	0.685306
M2 APOC1+ APOE+	TMEM184A	-0.688859	0.169721	0.627723
CD4+ Tn	AL356481.1	-0.495607	0.169366	0.558301
CD4+ Tregs	FSCN1	-0.493407	0.169365	0.549595
Macro SELENOP+ SLC40A1+	PDSS1	-0.512276	0.169716	0.314709
DCs AREG+	ELP6	-0.46523	0.169716	0.654202
Proinflammatory PMNs	CDC40	-0.401008	0.169707	0.49797
JAK2_high_STS	TUBA1C	-2.26993	0.171884	0.999869
CD4+ Tn	DMTN	-0.501437	0.169342	0.558301
Tip Endothelial Cells	CBWD2	-0.705176	0.175692	0.993277
CD4+ Stressed	HSPA4	-0.31805	0.169337	0.422122
STS Mesenchymal-like ECM Remodeling	IKZF3	-1.51145	0.171873	0.560787
STS Immunomodulatory	BIRC6	-0.495967	0.171872	0.999998
Pericytes	SULF2	-0.606979	0.175684	0.99256
NK cells CD56 high	BCAM	-0.805208	0.169332	0.439912
CD8+ Early Activation	DLGAP4	-0.363157	0.169332	0.5221
CD4+ Tfh	FXYD2	-0.805105	0.169327	0.502726
Capillary Venous Endothelial Cells	PITPNM3	-1.248	0.175676	0.37826
CD8+ Activated	DPEP1	-0.820748	0.169324	0.40345
CD8+ Early Activation	RMRP	-1.00283	0.169321	0.5221
CD4+ T memory	BLK	-0.572481	0.16932	0.647335
CD4+ Tregs	TRGV5	-0.794097	0.169319	0.549564
CD8+ GZMK+ Tm	MED12L	-0.425047	0.169318	0.469449
STS Mesenchymal-like Undiff.	ATP13A1	-0.378483	0.171854	0.55282
M2 APOC1+ APOE+	ALPL	-0.93452	0.169667	0.627723
CD4+ Tn	FKBP1B	-0.588311	0.169306	0.558301
CD8+ Stressed	USP38	-0.309488	0.169303	0.442784
STS Epithelial-like	C9orf147	-1.41207	0.171833	0.432939
STS Myofibroblastic	POLR1C	-0.267755	0.171833	0.957922
CD8+ GZMK+ Tm	CRISPLD2	-0.455092	0.169295	0.469449
CD36+ CAFs	TRMT1L	-0.516775	0.177001	0.992363
M2 APOC1+ APOE+	RCOR1	-0.488935	0.169647	0.627723
CD4+ Stressed	ANXA5	-0.351006	0.169291	0.422077
Mastocytes	EIF4EBP2	-0.381255	0.169643	0.549583
CD8+ Early Activation	MLLT11	-0.431969	0.169287	0.5221
Monocytes EREG+	ZNF438	-0.760604	0.169638	0.929151
Capillary Venous Endothelial Cells	CCDC60	-1.44375	0.175633	0.378225
Immunoregulatroy PMNs	LIPC-AS1	-0.69951	0.169634	0.310192
STS Epithelial-like	ACOX1	-0.39377	0.171812	0.432939
STS Epithelial-like	SEZ6L2	-1.72835	0.171812	0.432939
Matrix CAFs	CACNA1C	-0.83723	0.17698	0.999515
CD4+ Th17	AC245140.2	-0.536908	0.169269	0.612308
NK cells CD56 high	CMAS	-0.311458	0.169267	0.439816
CD4+ Th17	PLET1	-0.76422	0.169267	0.612308
STS Immunomodulatory	TOR1B	-0.325127	0.171804	0.999998
STS Mesenchymal-like Undiff.	CYP2R1	-0.806715	0.171797	0.552741
DCs CD1c+	SLAMF6	-0.637278	0.169613	0.957384
CD4+ Activated	SLC14A1	-0.438937	0.169259	0.567778
CD4+ T memory	AC093916.1	-0.569185	0.169252	0.647335
Pericytes	KDM2A	-0.493647	0.175601	0.99256
Proinflammatory PMNs	GRWD1	-0.541969	0.169603	0.497842
Immunoregulatroy PMNs	UNC45A	-0.387942	0.169601	0.310167
STS Proangiogenic	MPP7	-2.93125	0.171784	0.999994
Inflammatory Monocytes	RBMS3-AS2	-0.710775	0.169597	0.609879
CD8+ Early Activation	DYNC2LI1	-0.453218	0.169241	0.5221
STS Mesenchymal-like Contactin+	CACUL1	-0.500109	0.171777	0.685306
CD4+ Th17	LINC01515	-0.768413	0.169237	0.612308
STS CTA high	TMEM273	-2.61483	0.171774	0.815356
Capillary Venous Endothelial Cells	FLNC	-0.82542	0.175587	0.378225
NK cells CD56 low	AKTIP	-0.393571	0.169234	0.724351
M2 APOC1+ APOE+	FBXL20	-0.506102	0.169588	0.627723
STS Proangiogenic	WDFY1	-0.900785	0.171768	0.999994
CD4+ T memory	AC017002.5	-0.617864	0.169229	0.647335
CD4+ Th17	ZGRF1	-0.40939	0.169228	0.612308
CD8+ Activated	DEDD	-0.31675	0.169226	0.403344
Immunoregulatroy PMNs	CPA3	-1.16112	0.169579	0.310161
STS Mesenchymal-like ECM Remodeling	LIPE	-1.15103	0.171762	0.560584
CD4+ Th17	KMT2E-AS1	-0.486484	0.169223	0.612308
STS Mesenchymal-like Undiff.	AL133467.1	-1.65971	0.171758	0.552719
CD8+ Early Activation	DENND11	-0.349687	0.169212	0.5221
Inflammatory Monocytes	AGBL3	-0.697324	0.169561	0.609879
STS Mesenchymal-like Undiff.	THAP2	-0.292169	0.171742	0.552719
STS Mesenchymal-like ECM Remodeling	HAGHL	-1.31947	0.171739	0.560584
STS CTA high	RPL41	-0.617579	0.171733	0.815356
STS Epithelial-like	GANC	-0.492417	0.171732	0.432897
CD4+ Th17	TRIM44	-0.350467	0.169194	0.612308
M2 APOC1+ APOE+	ANKHD1	-0.412952	0.169541	0.627723
NK cells CD56 high	ZNF543	-0.492776	0.169187	0.439759
STS CTA high	LINC00520	-2.63462	0.171721	0.815356
CD8+ ISG	RPL27A	-0.394949	0.169184	0.426138
Tip Endothelial Cells	FUT8	-0.696667	0.17553	0.993277
STS Mesenchymal-like Undiff.	THAP8	-0.571026	0.171715	0.552719
CD4+ Tregs	PLEKHO2	-0.392672	0.169177	0.549454
STS Mesenchymal-like Undiff.	CACNA1E	-1.60493	0.171712	0.552719
Inflammatory Monocytes	ZNF843	-0.725713	0.169515	0.609879
STS Epithelial-like	SRRM2	-0.326953	0.171698	0.432897
DCs CD1c+	RNF2	-0.416019	0.169515	0.957384
Capillary Venous Endothelial Cells	LINC01003	-0.571753	0.175511	0.378138
STS Epithelial-like	AC012306.3	-1.18649	0.171697	0.432897
CD8+ ISG	ZC3H3	-0.499028	0.169159	0.426138
STS CTA high	AC005050.3	-2.53534	0.171696	0.815356
STS Proangiogenic	MPZL1	-0.845167	0.171695	0.999994
Capillary Venous Endothelial Cells	AKIP1	-0.471858	0.175509	0.378138
Mastocytes	TMEM26	-0.751102	0.169507	0.54925
CD4+ Th17	PCDH17	-0.812117	0.169151	0.612308
Granulocytes_NIBAN1_TXNIPhi	CCT7	-0.461415	0.169499	0.366927
NK cells CD56 high	CCDC168	-0.63593	0.169144	0.439759
NK cells CD56 low	AGPAT2	-0.426103	0.169143	0.724231
STS Mesenchymal-like Undiff.	CTXN1	-1.69084	0.171678	0.552719
DCs CD1c+	HSH2D	-0.728431	0.169486	0.957384
CD8+ Exhausted	FYN	-0.486336	0.169132	0.292743
CD8+ GZMK+ Tm	CMTM8	-0.456706	0.169131	0.469188
NK cells CD56 high	MOSPD3	-0.355251	0.169128	0.439759
CD8+ Activated	SMC1B	-0.526895	0.169123	0.403162
CD4+ Tregs	SASH1	-0.498147	0.169122	0.549393
M2 APOC1+ APOE+	GJB2	-0.7283	0.169475	0.627667
DCs AREG+	ZBTB8OS	-0.361327	0.16947	0.654202
Macro SELENOP+ SLC40A1+	COL4A1	-0.523314	0.169466	0.314459
JAK2_high_STS	PDXK	-2.07676	0.171649	0.999869
DCs AREG+	VTI1B	-0.338848	0.169459	0.654202
M2 APOC1+ APOE+	MMP25-AS1	-0.676262	0.169459	0.627667
CD8+ Activated	AC104806.2	-0.521371	0.169101	0.403162
NK cells CD56 high	MSR1	-0.815896	0.169096	0.439759
JAK2_high_STS	LGALS3BP	-5.2313	0.171625	0.999869
NK cells CD56 high	AC138627.1	-0.564217	0.169087	0.439759
CD8+ Stressed	AC112722.1	-0.486049	0.169087	0.442294
STS Epithelial-like	RUNX1	-0.605114	0.171624	0.432897
STS Immunomodulatory	LUC7L2	-0.373771	0.171618	0.999998
NK cells CD56 high	SLC15A3	-0.7965	0.169075	0.439759
STS CTA high	IGLC1	-2.60567	0.171612	0.815356
CD8+ Early Activation	LRRC32	-0.59519	0.169071	0.521822
Inflammatory Monocytes	TLR7	-0.501141	0.169425	0.609879
STS CTA high	KRT75	-1.91095	0.171606	0.815356
M2 APOC1+ APOE+	MAP3K9	-0.694014	0.16942	0.627667
NA	IFNAR2	-0.399425	0.169417	0.318946
DCs CD1c+	ATG7	-0.662286	0.169416	0.957384
CD8+ Early Activation	SEM1	-0.328496	0.169062	0.521822
CD8+ Stressed	C1QC	-0.661937	0.169062	0.442294
CD8+ Early Activation	EPOR	-0.362707	0.16906	0.521822
CD8+ ISG	RPL18A	-0.337929	0.169047	0.42597
M2 APOC1+ APOE+	CNTNAP1	-0.688272	0.169399	0.627667
Tip Endothelial Cells	SLC8A1	-1.02898	0.175397	0.993277
Proinflammatory PMNs	TWSG1	-0.504486	0.169393	0.497333
CD8+ Stressed	LSM2	-0.349088	0.169036	0.442294
NK cells CD56 high	AL024508.1	-0.418863	0.169035	0.439759
STS CTA high	CD163L1	-3.58518	0.171569	0.815356
STS Immunomodulatory	CACUL1	-0.31234	0.171569	0.999998
CD4+ Th17	DND1	-0.552389	0.16903	0.612308
Inflammatory Monocytes	DTX1	-0.707702	0.169384	0.609879
Inflammatory Monocytes	AC090579.1	-0.686549	0.169383	0.609879
STS Epithelial-like	TTC21B-AS1	-1.06109	0.171564	0.432897
M2 APOC1+ APOE+	AC093019.2	-0.700281	0.169379	0.627667
STS Epithelial-like	PIM2	-1.09628	0.171562	0.432897
CD4+ Tn	FITM2	-0.48326	0.16902	0.558229
Macro SELENOP+ SLC40A1+	RGPD2	-0.759856	0.169373	0.314323
STS Mesenchymal-like Undiff.	TOB1-AS1	-0.897434	0.171549	0.552676
STS Epithelial-like	CCDC148	-1.05279	0.171541	0.432897
CD8+ ISG	PIK3IP1	-0.480358	0.168998	0.425952
STS Mesenchymal-like ECM Remodeling	HOXA-AS2	-0.959528	0.171535	0.560165
STS CTA high	MECOM	-1.56539	0.171531	0.815356
STS Mesenchymal-like Contactin+	WBP1	-0.521167	0.17153	0.684925
STS Mesenchymal-like Undiff.	CCDC71	-0.583761	0.171528	0.552676
CD8+ Activated	CDKN2D	-0.411375	0.16899	0.403033
CD4+ T memory	ZSCAN2	-0.544457	0.168989	0.646877
NA	CHPF2	-0.560616	0.169334	0.318912
Inflammatory Monocytes	UNKL	-0.564373	0.169332	0.609879
CD4+ Th17	DNMBP-AS1	-0.76497	0.168977	0.612308
M2 TREM2+ SPP1+	WASF2	-0.389565	0.169328	0.626005
CD4+ Tfh	NR2C2	-0.482742	0.168964	0.502535
Granulocytes_NIBAN1_TXNIPhi	MAPK9	-0.468121	0.169316	0.366799
CD8+ GZMK+ Tm	ZNF596	-0.56481	0.16896	0.468799
Capillary Venous Endothelial Cells	CRNKL1	-0.4511	0.175312	0.377825
NK cells CD56 low	ARMCX4	-0.440236	0.168959	0.724009
JAK2_high_STS	RRP36	-2.26391	0.171494	0.999869
Arterial Endothelial Cells	RPL23A	-0.430149	0.175307	0.999833
STS Proangiogenic	ARFGEF1	-0.9454	0.171488	0.999994
Matrix CAFs	MAML2	-0.725807	0.176659	0.999515
STS Proangiogenic	LINC01197	-2.9019	0.171486	0.999994
JAK2_high_STS	POP5	-3.4336	0.171484	0.999869
M2 APOC1+ APOE+	AL121985.1	-0.728649	0.169294	0.627667
M2 APOC1+ APOE+	PPIL2	-0.380628	0.169293	0.627667
CD4+ Tregs	AC107068.2	-0.437766	0.168939	0.548917
NK cells CD56 low	SNED1	-0.579824	0.168939	0.724009
CD8+ Activated	ADGRF5	-0.808163	0.168939	0.402983
CD8+ GZMK+ Tm	KNTC1	-0.36472	0.168937	0.468799
STS Epithelial-like	ABL1	-0.441168	0.171475	0.432897
CD4+ Tfh	PKN1	-0.340669	0.168937	0.502535
NK cells CD56 low	RHOT2	-0.394926	0.168935	0.724009
JAK2_high_STS	TIMP1	-1.9339	0.17147	0.999869
CD4+ Tfh	PPP2R2A	-0.357343	0.168932	0.502535
Immunoregulatroy PMNs	NCK1-DT	-0.467809	0.169282	0.309722
STS Mesenchymal-like Undiff.	CALM3	-0.375566	0.171463	0.552676
M2 APOC1+ APOE+	FSTL4	-0.829759	0.169275	0.627667
CD8+ Stressed	TRMT10A	-0.404193	0.168911	0.442063
Immunoregulatroy PMNs	AC003093.1	-0.626195	0.169264	0.309722
CD36+ CAFs	MMAB	-0.470106	0.17662	0.992363
STS Proangiogenic	ACADSB	-0.939378	0.171443	0.999994
JAK2_high_STS	FBN1	-2.13064	0.171443	0.999869
Immunoregulatroy PMNs	RPL39L	-0.509851	0.169256	0.309722
CD8+ ISG	KLF6	-0.418043	0.168897	0.425952
CD8+ Stressed	ZNF584	-0.536886	0.168896	0.442063
STS Epithelial-like	CCDC7	-1.20074	0.171427	0.432897
CD4+ Tn	RECK	-0.39129	0.168888	0.558049
CD4+ Tregs	PDE12	-0.382133	0.168885	0.548858
CD4+ Activated	ELOVL5	-0.398441	0.168877	0.566996
CD4+ Activated	BAG4	-0.410349	0.168875	0.566996
STS Epithelial-like	AC022816.1	-1.42445	0.171412	0.432897
CD8+ GZMK+ Tm	CASTOR1	-0.455965	0.168874	0.468731
STS CTA high	FAM83F	-1.85747	0.171411	0.815356
CD4+ Tn	AC009831.1	-0.559786	0.168868	0.558049
CD4+ T memory	FSD1L	-0.534709	0.168858	0.646713
Capillary Venous Endothelial Cells	AC105411.1	-1.42515	0.175206	0.377654
STS CTA high	ROMO1	-0.899139	0.17139	0.815356
Granulocytes_NIBAN1_TXNIPhi	TMEM176B	-0.593536	0.169206	0.366715
JAK2_high_STS	SRGAP2C	-2.73189	0.171384	0.999869
CD4+ Th17	TTLL7	-0.521421	0.168843	0.612308
NK cells CD56 low	ANKLE2	-0.307594	0.168838	0.724009
JAK2_high_STS	KDELR1	-1.39058	0.171373	0.999869
Inflammatory Monocytes	TMCO4	-0.469043	0.169188	0.609614
NK cells CD56 high	ZNF341	-0.462778	0.168828	0.439614
CD8+ Exhausted	MED4	-0.319664	0.168827	0.292282
Vascular CAFs	SUPT5H	-0.387152	0.176525	0.906016
CD8+ GZMK+ Tm	YOD1	-0.485702	0.168796	0.468601
DCs CD1c+	DGKD	-0.440123	0.16915	0.957384
Proinflammatory PMNs	LRRC57	-0.514787	0.169148	0.496954
CD8+ Early Activation	STX18	-0.354866	0.168789	0.521271
CD8+ GZMK+ Tm	AL133415.1	-0.563841	0.168786	0.468601
CD8+ Early Activation	LINC00665	-0.522883	0.168786	0.521271
Mastocytes	SELPLG	-0.478429	0.169138	0.548606
CD4+ Activated	AC092338.3	-0.366648	0.168781	0.566926
STS Mesenchymal-like Undiff.	VPS52	-0.326137	0.171304	0.552296
Capillary Venous Endothelial Cells	FAM32A	-0.508117	0.175117	0.37752
Capillary Venous Endothelial Cells	CIZ1	-0.42018	0.175114	0.37752
STS Mesenchymal-like Undiff.	EFNA1	-1.50888	0.171294	0.552296
STS CTA high	AL158011.1	-2.01187	0.171294	0.815356
CD4+ T memory	PTGDS	-0.759483	0.168755	0.646632
STS Mesenchymal-like ECM Remodeling	SLC22A1	-1.20391	0.171291	0.559814
CD8+ Activated	AL353135.2	-0.541139	0.16875	0.402714
Matrix CAFs	RAB20	-0.695023	0.176458	0.999515
CD4+ Th17	PECR	-0.391668	0.168742	0.612308
Tip Endothelial Cells	TCF7L2	-0.458284	0.175095	0.993277
STS Epithelial-like	NPIPA2	-1.40125	0.171278	0.432805
CD4+ Tregs	HIST2H2BE	-0.520464	0.168735	0.548488
STS CTA high	LINC01260	-2.22043	0.171272	0.815356
STS Mesenchymal-like Contactin+	SLAIN2	-0.48913	0.171269	0.684632
CD8+ Stressed	TCF19	-0.55618	0.168726	0.44173
CD4+ Activated	RABEP2	-0.41097	0.168724	0.566926
Inflammatory Monocytes	CASD1	-0.423381	0.169075	0.609477
CD8+ Activated	LINC00683	-0.780394	0.168718	0.402699
CD4+ Th17	AL138760.1	-0.557054	0.168717	0.612308
CD4+ Th17	MAN1B1	-0.367251	0.168717	0.612308
NA	PUDP	-0.681182	0.169065	0.318562
Proinflammatory PMNs	ZNF460	-0.593805	0.169065	0.496889
CD4+ T memory	AC009495.3	-0.606675	0.168709	0.64662
JAK2_high_STS	MPC1	-1.9456	0.171247	0.999869
CD36+ CAFs	MPHOSPH6	-0.553153	0.176419	0.992363
Granulocytes_NIBAN1_TXNIPhi	AEBP2	-0.54115	0.16906	0.366574
CD36+ CAFs	FAM126B	-0.5719	0.176408	0.992363
CD4+ T memory	CA13	-0.522506	0.168696	0.64662
CD4+ Th17	SATB2	-0.752388	0.168695	0.612308
NK cells CD56 low	HEXB	-0.381724	0.168693	0.724009
STS Epithelial-like	SYT16	-1.48442	0.17123	0.432795
CD36+ CAFs	RTCA	-0.43904	0.176403	0.992363
STS Mesenchymal-like ECM Remodeling	MPP2	-1.15137	0.171229	0.5598
CD4+ T memory	FMOD	-0.591185	0.168685	0.64662
CD4+ Tn	VNN2	-0.445475	0.16868	0.558049
CD4+ T memory	STAU2	-0.424423	0.168677	0.64662
NA	OGT	-0.445383	0.16903	0.318532
CD4+ Tregs	AC025178.1	-0.457766	0.168674	0.548407
CD36+ CAFs	EGLN1	-0.596317	0.176386	0.992363
M2 APOC1+ APOE+	DPH3	-0.349732	0.169022	0.627556
Matrix CAFs	NOC3L	-0.519012	0.17638	0.999515
Immunoregulatroy PMNs	C12orf29	-0.470156	0.169015	0.309475
CD4+ Th17	HSPA6	-0.790793	0.16866	0.612308
STS CTA high	CYP2E1	-2.0391	0.171196	0.815356
STS Myofibroblastic	BRAP	-0.280335	0.171194	0.956227
NK cells CD56 low	FUCA2	-0.419022	0.168652	0.724009
CD8+ Activated	SLC22A5	-0.498621	0.16865	0.402608
NK cells CD56 low	NSL1	-0.372615	0.168648	0.724009
NK cells CD56 high	SEPSECS-AS1	-0.455449	0.168647	0.439331
Proinflammatory PMNs	NHLRC2	-0.547158	0.168997	0.496777
Matrix CAFs	GPR20	-1.1976	0.176352	0.999515
Inflammatory Monocytes	AC006994.2	-0.559732	0.168994	0.609319
CD8+ Stressed	SNAI3-AS1	-0.405866	0.16864	0.44158
CD4+ Stressed	FARSA	-0.395569	0.168639	0.421002
NK cells CD56 high	DLG3	-0.347559	0.168638	0.439331
NK cells CD56 low	PHLDA2	-0.532067	0.168638	0.724009
STS CTA high	MACC1	-2.12991	0.171176	0.815356
Inflammatory Monocytes	MXRA5	-0.590085	0.168989	0.609319
CD8+ Activated	F8A3	-0.807498	0.168631	0.402608
Inflammatory Monocytes	PACC1	-0.49917	0.168983	0.609319
STS Mesenchymal-like Contactin+	CAV2	-1.13163	0.171163	0.684632
CD4+ Tregs	TMEM121	-0.496679	0.168625	0.548407
STS CTA high	OLFM4	-2.23082	0.171163	0.815356
DCs CD1c+	ERC1	-0.517185	0.168976	0.957384
DCs CD1c+	AC025442.2	-0.730743	0.168974	0.957384
CD4+ Activated	CTH	-0.526235	0.168615	0.566744
Proinflammatory PMNs	CRTC3	-0.45624	0.168968	0.496777
Inflammatory Monocytes	AC004988.1	-0.687404	0.168968	0.609319
STS Mesenchymal-like ECM Remodeling	AC135050.3	-1.12498	0.171151	0.559652
STS Myofibroblastic	AC008982.2	-1.26024	0.171147	0.956227
Inflammatory Monocytes	COL4A2-AS2	-0.697397	0.168962	0.609319
Macro SELENOP+ SLC40A1+	CPPED1	-0.516573	0.168957	0.313621
Inflammatory Monocytes	ECT2	-0.505244	0.168952	0.609319
STS Proangiogenic	ARHGEF11	-0.960719	0.171126	0.999994
DCs CD1c+	SRSF12	-0.651468	0.16894	0.957384
STS Mesenchymal-like ECM Remodeling	GJC2	-1.06884	0.171123	0.559652
CD8+ Exhausted	TAF3	-0.425236	0.168582	0.291991
CD8+ GZMK+ Tm	AGO1	-0.333192	0.168582	0.468262
STS Mesenchymal-like Undiff.	RRNAD1	-0.449271	0.171119	0.552108
Capillary Venous Endothelial Cells	SLC7A1	-0.588542	0.174933	0.377238
CD8+ Early Activation	RAD51C	-0.366806	0.168573	0.520814
M2 APOC1+ APOE+	ZNF721	-0.390615	0.168927	0.627486
NK cells CD56 low	FKBP3	-0.331343	0.168568	0.724009
CD8+ GZMK+ Tm	AL109811.1	-0.482428	0.168558	0.468262
Inflammatory Monocytes	AL096794.1	-0.713209	0.168909	0.609319
CD8+ Exhausted	LAMP2	-0.422344	0.168549	0.291968
JAK2_high_STS	ZNF12	-2.66297	0.171087	0.999869
NK cells CD56 low	EDA	-0.592958	0.168542	0.724009
CD8+ GZMK+ Tm	CMTM2	-0.783777	0.16854	0.468262
STS Mesenchymal-like ECM Remodeling	SMIM15-AS1	-1.02018	0.171077	0.559652
CD4+ Activated	PGAP1	-0.576584	0.168533	0.566592
JAK2_high_STS	MDH2	-1.85751	0.171072	0.999869
M2 APOC1+ APOE+	MAP2K1	-0.47187	0.168878	0.627486
CD4+ Stressed	SNRPF	-0.371758	0.168523	0.420877
STS Epithelial-like	MB21D2	-0.760054	0.171062	0.432449
NK cells CD56 high	IGHD	-0.800902	0.168522	0.439306
M2 APOC1+ APOE+	PYHIN1	-0.68333	0.168874	0.627486
Monocytes EREG+	ZNF200	-0.552713	0.168871	0.929151
CD8+ GZMK+ Tm	CDC42-AS1	-0.540323	0.168506	0.468262
Vascular CAFs	NEAT1	-0.7911	0.17622	0.906016
DCs CD1c+	CATSPERG	-0.68379	0.168857	0.957384
CD8+ GZMK+ Tm	KDSR	-0.437081	0.168498	0.468262
Inflammatory Monocytes	ARMC9	-0.632502	0.168851	0.609319
Inflammatory Monocytes	SGCG	-0.726939	0.16885	0.609319
NK cells CD56 high	CCL23	-0.74836	0.168494	0.439306
Immunoregulatroy PMNs	SHARPIN	-0.386419	0.168848	0.309204
DCs CD1c+	FRYL	-0.361799	0.168847	0.957384
STS Mesenchymal-like ECM Remodeling	AC106818.2	-1.14405	0.171031	0.559652
CD4+ Th17	IDH1	-0.399612	0.168486	0.612308
M2 APOC1+ APOE+	ZNF516	-0.541308	0.168839	0.627486
CD8+ GZMK+ Tm	DHRS13	-0.513645	0.168483	0.468262
CD8+ Stressed	HERC5	-0.399215	0.168483	0.441245
Mastocytes	TULP4	-0.423775	0.168837	0.548394
Inflammatory Monocytes	DMAC2	-0.477959	0.168826	0.609319
NK cells CD56 high	ARHGAP11A	-0.528504	0.16847	0.439306
STS Proangiogenic	CXCL9	-4.04865	0.171008	0.999994
Inflammatory Monocytes	AC025857.2	-0.707277	0.168823	0.609319
Inflammatory Monocytes	MSANTD4	-0.535829	0.168823	0.609319
Proinflammatory PMNs	RNF113A	-0.525413	0.168821	0.496618
M2 APOC1+ APOE+	AC022137.4	-0.64481	0.168818	0.627486
CD36+ CAFs	RNF31	-0.651498	0.176175	0.992363
Capillary Venous Endothelial Cells	CLN5	-0.465814	0.174816	0.377044
CD4+ Tregs	AC009554.1	-0.44273	0.16846	0.548062
STS Epithelial-like	CA3	-1.47393	0.170998	0.432352
STS Immunomodulatory	ZBTB37	-0.452204	0.170996	0.999998
CD4+ Tregs	DOCK1	-0.585778	0.168454	0.548062
DCs AREG+	GIT2	-0.443478	0.168802	0.654202
Macro SELENOP+ SLC40A1+	UNC119	-0.37228	0.168795	0.313356
CD36+ CAFs	FBXO33	-0.462779	0.176153	0.992363
Pericytes	LMO2	-0.618875	0.174789	0.99256
M2 APOC1+ APOE+	UBE2C	-0.824998	0.168782	0.627486
CD8+ Early Activation	LRTOMT	-0.484295	0.168424	0.520502
CD8+ GZMK+ Tm	ZNF154	-0.515216	0.168423	0.468262
Capillary Venous Endothelial Cells	BCORL1	-0.386296	0.174777	0.377018
CD4+ Stressed	PJA1	-0.550115	0.168421	0.42083
Macro SELENOP+ SLC40A1+	GTPBP8	-0.427819	0.168769	0.313343
CD4+ Stressed	TSPO	-0.375887	0.168414	0.42083
STS Mesenchymal-like ECM Remodeling	ZNF99	-1.4371	0.170953	0.559642
CD8+ GZMK+ Tm	AP005019.1	-0.523442	0.168413	0.468262
Proinflammatory PMNs	RAD18	-0.592956	0.168765	0.496543
CD4+ Tn	ZHX1	-0.337029	0.168409	0.557673
NA	C18orf32	-0.374921	0.168761	0.318172
Tip Endothelial Cells	NUP42	-0.519095	0.17476	0.993277
STS Epithelial-like	HPX	-1.12009	0.17094	0.432269
M2 APOC1+ APOE+	AC068587.4	-0.591088	0.168755	0.627486
STS Mesenchymal-like Contactin+	VMP1	-0.530513	0.170939	0.684632
CD8+ Stressed	CCT2	-0.322578	0.168386	0.441069
CD4+ Tregs	MIR181A2HG	-0.611445	0.168386	0.548062
Capillary Venous Endothelial Cells	CDC34	-0.469886	0.17474	0.376996
Capillary Venous Endothelial Cells	TRAF3IP2	-0.455884	0.174738	0.376996
NK cells CD56 low	XRN2	-0.288464	0.168381	0.724009
STS CTA high	AL445123.2	-1.91407	0.17092	0.815356
CD8+ Stressed	C4orf45	-0.553764	0.16838	0.441069
CD4+ Th17	AC136475.9	-0.760956	0.168376	0.612308
NK cells CD56 low	OPRM1	-0.682957	0.168374	0.724009
STS Epithelial-like	AL604028.1	-1.42109	0.170911	0.432259
STS Mesenchymal-like Undiff.	NAXE	-0.444747	0.170911	0.551745
Monocytes EREG+	ADRB2	-0.6156	0.168725	0.929151
STS Mesenchymal-like Undiff.	GJA1	-0.647923	0.170903	0.551745
CD4+ Tregs	RTL5	-0.599842	0.168362	0.548062
DCs AREG+	TMEM126A	-0.44659	0.168716	0.654202
STS Epithelial-like	AC009229.2	-1.83342	0.170898	0.432259
CD8+ Activated	AC008764.6	-0.542168	0.168356	0.40217
M2 APOC1+ APOE+	CD177	-0.923265	0.168703	0.627486
NK cells CD56 high	ECT2L	-0.531497	0.168345	0.439147
STS Mesenchymal-like Undiff.	LZTS1	-1.38646	0.170882	0.551745
DCs CD1c+	ZFP82	-0.66759	0.168692	0.957384
Macro SELENOP+ SLC40A1+	CCDC159	-0.36348	0.168691	0.313234
CD8+ Early Activation	CCDC22	-0.367105	0.168336	0.520397
NK cells CD56 high	MYLK-AS1	-0.496098	0.168336	0.439147
Macro SELENOP+ SLC40A1+	SP140	-0.492082	0.168686	0.313234
CD4+ Stressed	AP002387.2	-0.459333	0.168331	0.42083
Arterial Endothelial Cells	ABHD14B	-0.696377	0.174687	0.999833
CD8+ ISG	TOPBP1	-0.352805	0.168327	0.425258
Inflammatory Monocytes	AL358781.2	-0.734266	0.168677	0.609319
DCs CD1c+	SLC12A8	-0.763793	0.168672	0.957384
CD4+ Tregs	DCUN1D2	-0.403821	0.168317	0.548062
Inflammatory Monocytes	EZH2	-0.477558	0.168669	0.609319
CD8+ GZMK+ Tm	H1FX-AS1	-0.583717	0.168313	0.468262
STS Mesenchymal-like ECM Remodeling	AF235103.3	-1.2881	0.170851	0.559521
Matrix CAFs	ZRANB2	-0.414379	0.176025	0.999515
M2 APOC1+ APOE+	LINC01605	-0.750316	0.168662	0.627486
Inflammatory Monocytes	AC005532.1	-0.654992	0.168656	0.609319
STS Mesenchymal-like Undiff.	NUDT22	-0.394599	0.170838	0.551745
CD8+ Stressed	CENPX	-0.38479	0.168295	0.440982
Inflammatory Monocytes	ZNF543	-0.710111	0.168647	0.609319
NA	KLHL8	-0.529393	0.168646	0.317992
CD4+ Activated	AL137856.1	-0.78613	0.168289	0.566024
STS Epithelial-like	TOPORS	-0.399866	0.170827	0.432259
Proinflammatory PMNs	AGPAT4	-0.605315	0.168639	0.496262
CD8+ ISG	NDUFA1	-0.415139	0.168285	0.425258
CD4+ Th17	PACS2	-0.347305	0.168282	0.612308
STS Immunomodulatory	XPO5	-0.362633	0.170819	0.999998
STS Immunomodulatory	MOB4	-0.357322	0.170817	0.999998
Inflammatory Monocytes	CTNND2	-0.669826	0.168629	0.609319
STS Proangiogenic	ETNK2	-2.5355	0.170811	0.999994
STS Proangiogenic	GAL	-3.85418	0.170811	0.999994
CD4+ T memory	RCSD1	-0.387045	0.168267	0.64636
NK cells CD56 high	CRIP2	-0.579482	0.168265	0.439147
DCs CD1c+	CCDC18	-0.471296	0.168615	0.957384
Capillary Venous Endothelial Cells	AKAP10	-0.483132	0.174617	0.376904
STS Epithelial-like	WNT9A	-1.01279	0.170797	0.432259
Granulocytes_NIBAN1_TXNIPhi	PABPC4	-0.492783	0.16861	0.366191
NA	SGTB	-0.583553	0.168608	0.317992
CD8+ Stressed	SNURF	-0.525711	0.168253	0.440982
STS Mesenchymal-like Undiff.	LINC01322	-1.37654	0.17079	0.551745
NK cells CD56 low	PMF1	-0.367058	0.168244	0.724009
CD4+ Tregs	AC110611.1	-0.465575	0.168242	0.548062
STS Mesenchymal-like Undiff.	EIF2S1	-0.265158	0.170775	0.551745
STS Mesenchymal-like ECM Remodeling	ASB6	-0.472317	0.170766	0.559521
CD8+ Early Activation	ITGA11	-0.644734	0.168226	0.520163
NK cells CD56 high	AL354822.1	-0.541152	0.168224	0.43913
CD8+ Exhausted	SBNO1	-0.356417	0.168219	0.291463
CD36+ CAFs	PWP1	-0.428091	0.175934	0.992363
STS CTA high	NOTCH3	-1.9795	0.170754	0.815356
NK cells CD56 low	MSH3	-0.393598	0.168211	0.724009
Inflammatory Monocytes	UNC5D	-0.708246	0.168563	0.609319
CD8+ ISG	RHOG	-0.41576	0.168208	0.425258
CD4+ Tfh	PSME2	-0.468944	0.168205	0.502058
Inflammatory Monocytes	TUBB3	-0.58016	0.168559	0.609319
STS Mesenchymal-like Undiff.	PRR4	-0.760984	0.170743	0.551745
Proinflammatory PMNs	CHMP4B	-0.420875	0.168554	0.496149
CD4+ Th17	GSE1	-0.408102	0.168199	0.612308
CD8+ Early Activation	ZBTB18	-0.387799	0.168198	0.520163
CD36+ CAFs	PPEF1	-1.22499	0.17591	0.992363
CD36+ CAFs	EBAG9	-0.586231	0.17591	0.992363
CD8+ Stressed	AMER1	-0.591049	0.168192	0.440982
CD8+ GZMK+ Tm	HIST1H4A	-0.576948	0.168179	0.468083
NK cells CD56 high	AC005224.2	-0.439829	0.168177	0.439083
Immunoregulatroy PMNs	AC240274.1	-0.533198	0.16853	0.308763
NK cells CD56 low	NIBAN1	-0.454093	0.168176	0.724009
NA	PSMA3	-0.42157	0.168529	0.317918
DCs CD1c+	AL589863.1	-0.654311	0.168523	0.957384
CD4+ Th17	FGFR2	-0.589941	0.168169	0.612308
Inflammatory Monocytes	CARF	-0.547961	0.168519	0.609319
CD8+ GZMK+ Tm	EFNB1	-0.488227	0.168164	0.468083
CD4+ Th17	ZNF485	-0.768767	0.16816	0.612308
CD4+ Tregs	GALNT12	-0.472309	0.168159	0.548019
CD4+ Activated	GRB2	-0.344128	0.168155	0.565991
Inflammatory Monocytes	CCDC171	-0.560385	0.168508	0.609319
CD8+ Activated	CALY	-0.590897	0.168151	0.401854
CD8+ GZMK+ Tm	BEX3	-0.46663	0.168149	0.468083
CD4+ Activated	LINC00513	-0.54721	0.168147	0.565991
Monocytes EREG+	RBL2	-0.34439	0.1685	0.929151
NK cells CD56 high	ZNF71	-0.4674	0.168146	0.439078
CD4+ Stressed	GTF2H5	-0.453438	0.168144	0.420611
Monocytes EREG+	ABCD4	-0.527232	0.168496	0.929151
STS Mesenchymal-like ECM Remodeling	AP3M1	-0.296018	0.170681	0.559388
CD36+ CAFs	BICRAL	-0.645582	0.175849	0.992363
CD8+ Activated	FBXW9	-0.783998	0.168129	0.401854
CD4+ Th17	AC016590.1	-0.533536	0.168121	0.612308
STS Proangiogenic	EXOSC1	-0.805453	0.17066	0.999994
STS Mesenchymal-like ECM Remodeling	SMAP2	-0.348953	0.17066	0.559388
Immunoregulatroy PMNs	AC243829.4	-0.609283	0.168472	0.308724
CD4+ Tfh	ARHGEF3	-0.441899	0.168116	0.501974
CD4+ Th17	RNLS	-0.408971	0.168116	0.612308
DCs AREG+	AL034397.3	-0.760637	0.168467	0.654202
CD8+ Exhausted	SERBP1	-0.298978	0.168111	0.291342
CD8+ Early Activation	BAMBI	-0.477355	0.168109	0.52004
CD4+ Activated	PTPN1	-0.345201	0.168105	0.565991
STS Mesenchymal-like Contactin+	KLF7	-0.476361	0.170645	0.684632
CD8+ Activated	OMD	-0.475552	0.168105	0.401854
STS CTA high	AC022816.1	-1.80917	0.170642	0.815356
CD8+ GZMK+ Tm	AP001267.1	-0.499405	0.168098	0.468083
CD8+ Activated	AC009560.3	-0.779623	0.168097	0.401854
Inflammatory Monocytes	CEP170B	-0.712339	0.168449	0.609319
STS Mesenchymal-like ECM Remodeling	ZFYVE26	-0.465521	0.170632	0.559388
Monocytes EREG+	GAB3	-0.526385	0.168443	0.929151
STS Epithelial-like	HSPH1	-0.491836	0.170627	0.432049
CD36+ CAFs	RAD18	-0.522068	0.175804	0.992363
CD4+ Activated	TNIP3	-0.469983	0.168085	0.565991
CD8+ Early Activation	TMEM88	-0.54055	0.168084	0.52004
CD8+ GZMK+ Tm	ZNF202	-0.478293	0.168083	0.468083
Proinflammatory PMNs	PBRM1	-0.34509	0.168436	0.495933
CD8+ GZMK+ Tm	AC007098.1	-0.418818	0.16808	0.468083
STS CTA high	FRAS1	-3.52259	0.170611	0.815356
CD36+ CAFs	AFTPH	-0.634431	0.175788	0.992363
CD8+ GZMK+ Tm	AC018926.2	-0.425204	0.168067	0.468083
CD4+ Th17	SUGP1	-0.378103	0.168065	0.612308
CD8+ Exhausted	TSPAN5	-0.442556	0.168065	0.291295
CD4+ T memory	LINC01967	-0.750926	0.168062	0.646092
Macro SELENOP+ SLC40A1+	PIGB	-0.477216	0.168415	0.312864
CD8+ Stressed	TLE5	-0.362786	0.16806	0.440822
CD8+ Activated	PCDH11X	-0.788076	0.168058	0.401854
CD4+ Tn	TMEM59	-0.310273	0.168049	0.55675
CD8+ Early Activation	AKIP1	-0.381321	0.168046	0.52004
CD4+ T memory	LINC01252	-0.536936	0.168044	0.646092
CD8+ Early Activation	SLC19A1	-0.509594	0.168043	0.52004
CD4+ Activated	TP53INP2	-0.449769	0.168042	0.565991
NA	MYO9B	-0.510593	0.168396	0.317703
STS Mesenchymal-like Contactin+	LRIG1	-0.988361	0.170581	0.684632
CD8+ GZMK+ Tm	TRAV13-2	-0.812751	0.168037	0.468083
Granulocytes_NIBAN1_TXNIPhi	MAN2B2	-0.472525	0.16839	0.366028
CD4+ Activated	USP42	-0.430552	0.168035	0.565991
STS Mesenchymal-like ECM Remodeling	CCR10	-0.826221	0.170574	0.559388
CD4+ Th17	AC133550.2	-0.527255	0.168027	0.612308
CD8+ ISG	ATP6V0C	-0.365301	0.168026	0.425166
CD4+ Th17	ARMCX4	-0.416995	0.168025	0.612308
CD8+ Exhausted	ITGB3BP	-0.441198	0.168016	0.291277
Capillary Venous Endothelial Cells	CDK4	-0.486819	0.174367	0.376423
Proinflammatory PMNs	SPSB2	-0.573429	0.168359	0.495795
DCs CD1c+	P4HA1	-0.409341	0.168358	0.957384
CD4+ T memory	PIP4K2A	-0.333343	0.167996	0.646092
CD8+ Activated	ARHGAP28	-0.578209	0.167992	0.401854
STS Mesenchymal-like Undiff.	AC007114.1	-0.850888	0.170531	0.551552
Immunoregulatroy PMNs	PELP1	-0.422622	0.168345	0.308549
CD8+ Early Activation	LCMT1	-0.346749	0.167988	0.52004
STS Proangiogenic	AC034268.2	-2.81494	0.170511	0.999994
DCs CD1c+	AP2A2	-0.499753	0.16832	0.957384
STS Mesenchymal-like ECM Remodeling	AL031772.1	-1.37148	0.1705	0.559388
STS Mesenchymal-like Undiff.	ZFYVE19	-0.726147	0.170498	0.551549
CD4+ Activated	CTDSPL2	-0.365121	0.167957	0.565991
CD8+ Early Activation	SGK1	-0.454361	0.167956	0.52004
CD8+ Activated	AC090192.2	-0.777884	0.167955	0.401854
Granulocytes_NIBAN1_TXNIPhi	OXR1	-0.483519	0.168308	0.365899
CD8+ GZMK+ Tm	KLHL17	-0.547978	0.167948	0.468083
DCs CD1c+	CYP27A1	-0.600461	0.168301	0.957384
Inflammatory Monocytes	DGKI	-0.720034	0.168297	0.609319
CD4+ Th17	BCL9	-0.497846	0.167931	0.612308
STS Mesenchymal-like Undiff.	AC016885.2	-1.47534	0.17047	0.551549
CD8+ Activated	GEMIN6	-0.401743	0.167928	0.401854
Mastocytes	USP12	-0.458748	0.168278	0.547113
M2 APOC1+ APOE+	PLXNA4	-0.711917	0.168276	0.626778
STS CTA high	OLFML2B	-1.93461	0.170459	0.815356
M2 APOC1+ APOE+	AC093849.3	-0.695447	0.168273	0.626778
M2 APOC1+ APOE+	AC092115.3	-0.718177	0.168272	0.626778
CD8+ GZMK+ Tm	FUT10	-0.44923	0.167915	0.468083
JAK2_high_STS	DNAJB1	-2.03007	0.17045	0.999869
CD4+ Activated	CEP57	-0.331433	0.16791	0.565991
CD4+ Tn	COQ3	-0.549424	0.167908	0.556622
CD8+ Activated	AL031775.1	-0.584623	0.167901	0.401854
CD8+ Stressed	SEM1	-0.329333	0.1679	0.440531
NA	ZFAND2B	-0.476701	0.168253	0.317507
STS Mesenchymal-like ECM Remodeling	PPP1R14C	-1.53807	0.170437	0.559334
Capillary Venous Endothelial Cells	ARL16	-0.476049	0.174254	0.376235
NK cells CD56 high	CTSB	-0.415054	0.167894	0.438496
STS Mesenchymal-like Undiff.	NDST2	-0.37912	0.170433	0.551545
Tip Endothelial Cells	S100A6	-0.561496	0.174251	0.993277
CD8+ Activated	REG4	-0.781248	0.167885	0.401854
Proinflammatory PMNs	DDHD1	-0.418333	0.168239	0.495709
STS Proangiogenic	SMARCC1	-0.872572	0.17042	0.999994
CD8+ ISG	PHLPP2	-0.639301	0.167879	0.425088
CD8+ Activated	HSPBAP1	-0.38831	0.167875	0.401854
Granulocytes_NIBAN1_TXNIPhi	ISOC2	-0.497806	0.168225	0.365816
STS CTA high	CA3	-1.94069	0.170408	0.815356
CD4+ Stressed	NDUFS6	-0.384309	0.167864	0.42017
Capillary Venous Endothelial Cells	EMC6	-0.51052	0.174223	0.376235
STS Immunomodulatory	MAP3K12	-0.279694	0.170402	0.999998
Granulocytes_NIBAN1_TXNIPhi	PSMG1	-0.581282	0.168213	0.365816
Proinflammatory PMNs	TGIF1	-0.380915	0.168211	0.495709
Pericytes	SPRY4	-0.673663	0.174216	0.99256
CD4+ Stressed	RIF1	-0.353252	0.167854	0.42017
CD8+ Stressed	SLC41A2	-0.44454	0.167853	0.440505
STS Mesenchymal-like Undiff.	HIST1H2BJ	-0.74347	0.17039	0.55151
CD8+ ISG	CYSLTR1	-0.61255	0.167848	0.425088
CD8+ GZMK+ Tm	ADAL	-0.527614	0.167848	0.468083
M2 APOC1+ APOE+	PTBP2	-0.517197	0.168202	0.626778
Capillary Venous Endothelial Cells	DENND2D	-0.813531	0.174207	0.376235
JAK2_high_STS	HUS1	-2.5304	0.170386	0.999869
Monocytes EREG+	TSPYL2	-0.519612	0.168188	0.929151
CD4+ Stressed	ERP44	-0.311774	0.167833	0.42017
Proinflammatory PMNs	LINC00886	-1.02063	0.168187	0.495709
STS Epithelial-like	SLC29A4	-1.47984	0.17037	0.431524
Inflammatory Monocytes	SLAMF8	-0.552116	0.168182	0.609319
STS Proangiogenic	SLC25A12	-0.907753	0.170367	0.999994
NK cells CD56 high	AC006333.2	-0.790056	0.167824	0.438387
CD8+ Early Activation	KIZ-AS1	-0.495003	0.167823	0.52004
CD8+ Early Activation	DDX55	-0.376372	0.167822	0.52004
Matrix CAFs	AKT3	-0.658416	0.175536	0.999515
CD8+ Early Activation	RUVBL2	-0.376348	0.167809	0.52004
M2 APOC1+ APOE+	CHFR	-0.413976	0.168162	0.626778
Monocytes EREG+	CAHM	-0.602071	0.168162	0.929151
CD36+ CAFs	SYT11	-0.6407	0.175522	0.992363
STS Immunomodulatory	THOC2	-0.33268	0.170343	0.999998
CD4+ T memory	FAM131A	-0.507541	0.167801	0.646092
NK cells CD56 high	ATG4D	-0.348321	0.167797	0.438387
Inflammatory Monocytes	RCL1	-0.507779	0.168151	0.609319
CD4+ Tn	SBF1	-0.356828	0.167797	0.556372
JAK2_high_STS	ELOF1	-2.1802	0.170336	0.999869
CD4+ Th17	AL109840.2	-0.550739	0.167795	0.612271
CD4+ Tregs	RANBP17	-0.581467	0.167794	0.5473
CD4+ Tfh	MT-CO3	-0.369237	0.167794	0.501601
NK cells CD56 high	AL157395.1	-0.534073	0.167791	0.438387
CD8+ Activated	SNTG1	-0.775438	0.167791	0.401854
CD4+ Tfh	SARAF	-0.341787	0.167789	0.501601
STS Epithelial-like	MAP3K10	-0.49564	0.170327	0.431478
STS Proangiogenic	AC138356.3	-2.67051	0.170326	0.999994
CD4+ Stressed	HDGFL2	-0.40254	0.167785	0.42017
CD4+ Tfh	ABLIM1	-0.597456	0.167782	0.501601
Macro SELENOP+ SLC40A1+	NOL4L	-0.435918	0.168135	0.312415
CD8+ Early Activation	RNASEH2B	-0.348904	0.167776	0.52004
Proinflammatory PMNs	EXOC2	-0.494606	0.16813	0.495655
CD8+ GZMK+ Tm	PPM1M	-0.375306	0.167774	0.468083
Capillary Venous Endothelial Cells	Z97192.3	-0.794681	0.17413	0.376199
M2 APOC1+ APOE+	CAMK2G	-0.4909	0.168121	0.626778
STS Immunomodulatory	EDA	-1.05367	0.170301	0.999998
Immunoregulatroy PMNs	PMPCB	-0.363423	0.168108	0.308264
CD4+ Tregs	MUSTN1	-0.794264	0.167746	0.547261
NA	KYAT3	-0.558556	0.168099	0.317325
CD36+ CAFs	TUBG2	-0.68896	0.175462	0.992363
CD4+ Tregs	CD36	-0.599817	0.16774	0.547261
NK cells CD56 high	AC012085.2	-0.458845	0.167738	0.438387
STS CTA high	POP7	-0.962615	0.170278	0.815356
STS CTA high	AL445426.1	-3.01814	0.170278	0.815356
CD4+ Stressed	CHMP2A	-0.402418	0.167737	0.42017
STS Mesenchymal-like ECM Remodeling	DAZL	-1.53088	0.170277	0.558916
STS Mesenchymal-like ECM Remodeling	HCG25	-0.98041	0.170277	0.558916
NK cells CD56 low	TDRD3	-0.415231	0.16773	0.724009
STS Mesenchymal-like ECM Remodeling	PPP1R9A	-1.6084	0.170269	0.558916
CD8+ GZMK+ Tm	SLFN12	-0.34953	0.167728	0.468083
STS CTA high	AC128685.1	-2.02353	0.170268	0.815356
STS Proangiogenic	PIK3C2A	-0.838149	0.170267	0.999994
STS Immunomodulatory	MFSD14C	-0.357268	0.170264	0.999998
Capillary Venous Endothelial Cells	CPEB4	-0.504671	0.174082	0.376152
STS Epithelial-like	ZNF281	-0.476218	0.170255	0.431359
STS Epithelial-like	C2orf83	-1.44014	0.170254	0.431359
Inflammatory Monocytes	FADD	-0.49714	0.168068	0.609319
M2 TREM2+ SPP1+	CELF1	-0.38028	0.168067	0.623441
CD4+ Tfh	FOXN3	-0.485143	0.16771	0.501601
CD4+ T memory	INTS3	-0.365512	0.1677	0.646006
CD8+ GZMK+ Tm	IL2	-0.753734	0.167699	0.468083
Matrix CAFs	NUDT4	-0.658475	0.175415	0.999515
CD4+ Tn	AL024474.2	-0.540062	0.167695	0.556249
JAK2_high_STS	CD59	-3.82335	0.170235	0.999869
M2 TREM2+ SPP1+	BMP6	-1.10124	0.168047	0.623441
Tip Endothelial Cells	AZIN1	-0.537862	0.17405	0.993277
Inflammatory Monocytes	FALEC	-0.71313	0.168043	0.609319
Mastocytes	IFIH1	-0.459444	0.168043	0.547109
CD4+ Th17	SLC22A15	-0.54031	0.167687	0.612182
Capillary Venous Endothelial Cells	IGFBP2	-1.00636	0.174045	0.376152
STS Mesenchymal-like Undiff.	FLVCR1-DT	-0.647392	0.170225	0.551287
Mastocytes	KHDRBS2	-0.760929	0.168033	0.547109
NK cells CD56 low	PSME3	-0.406648	0.167672	0.724009
CD4+ Th17	B4GALT6	-0.564772	0.167671	0.612182
CD4+ Th17	RELN	-0.78777	0.16766	0.612182
CD8+ Activated	TMEM19	-0.361267	0.167658	0.401682
STS CTA high	RPL23	-0.903985	0.170198	0.815356
Macro SELENOP+ SLC40A1+	LINC00996	-0.624431	0.16801	0.312219
Inflammatory Monocytes	WDR54	-0.635114	0.16801	0.609319
CD4+ Tregs	CCNT2-AS1	-0.433895	0.167648	0.547261
CD4+ Tn	CALCRL	-0.693179	0.167647	0.556249
Matrix CAFs	MRPL12	-0.495663	0.175365	0.999515
STS Myofibroblastic	RSRC2	-0.354363	0.170182	0.952734
NA	ROCK1	-0.362386	0.16799	0.317193
STS CTA high	AL136018.1	-1.82529	0.170176	0.815356
Inflammatory Monocytes	TCEA2	-0.449611	0.167989	0.609319
CD4+ Tregs	ZNF687	-0.531751	0.167632	0.547261
NK cells CD56 high	KIAA0586	-0.31761	0.16763	0.438181
NK cells CD56 low	CCNE2	-0.467017	0.167629	0.724009
Immunoregulatroy PMNs	RPS2	-0.46418	0.16798	0.308063
Matrix CAFs	EIF3E	-0.397901	0.175339	0.999515
CD36+ CAFs	UNC5B	-0.895345	0.175334	0.992363
NK cells CD56 low	MOB4	-0.374814	0.167608	0.724009
CD8+ GZMK+ Tm	SLC30A7	-0.378159	0.167606	0.468029
CD8+ Activated	ARC	-0.757765	0.1676	0.401665
NA	SLCO3A1	-0.621329	0.167953	0.31716
STS Mesenchymal-like Undiff.	CCT8	-0.427271	0.17012	0.551259
STS CTA high	SOX5-AS1	-2.3581	0.170118	0.815356
CD4+ Tregs	AL139330.1	-0.474306	0.167568	0.547261
CD8+ Stressed	CALM2	-0.325207	0.167566	0.439961
STS Mesenchymal-like ECM Remodeling	AP002383.2	-0.999726	0.170108	0.558786
CD4+ T memory	ADAMTSL1	-0.530949	0.167564	0.645646
NA	SIRPB2	-0.734527	0.167918	0.31716
STS Mesenchymal-like ECM Remodeling	SUGP1	-0.343678	0.170104	0.558786
STS Epithelial-like	THSD7B	-1.62307	0.170103	0.43114
STS Myofibroblastic	MFSD2A	-0.972885	0.170102	0.952591
CD8+ Activated	TMCO4	-0.340235	0.167557	0.401631
STS Myofibroblastic	VWC2	-1.82166	0.170098	0.952591
Tip Endothelial Cells	OSGIN2	-0.504991	0.173917	0.993277
CD8+ Activated	AC134772.1	-0.486781	0.167556	0.401631
STS Mesenchymal-like Contactin+	CYFIP1	-0.430135	0.170096	0.684322
Mastocytes	MTRNR2L10	-1.06163	0.167905	0.546924
Inflammatory Monocytes	SLC2A4RG	-0.487105	0.167904	0.609319
CD8+ Early Activation	SPAG5-AS1	-0.389528	0.167544	0.519811
CD4+ Tregs	ATP1B3-AS1	-0.437105	0.167535	0.547261
Inflammatory Monocytes	ZBTB7C	-0.690716	0.167888	0.609319
STS Myofibroblastic	PTH2R	-1.42347	0.170074	0.952591
STS CTA high	TGM3	-2.20307	0.170073	0.815356
M2 APOC1+ APOE+	AL627309.1	-0.775875	0.167883	0.626314
CD8+ Early Activation	RTKN	-0.625506	0.167522	0.519811
CD8+ ISG	SFT2D1	-0.389733	0.167512	0.424598
DCs CD1c+	ZNF395	-0.532467	0.167866	0.957384
CD8+ ISG	APTR	-0.487091	0.167509	0.424598
Inflammatory Monocytes	CHEK1	-0.595022	0.167862	0.609319
CD8+ GZMK+ Tm	ARHGEF3	-0.415753	0.167504	0.467832
NK cells CD56 high	AK7	-0.804624	0.1675	0.437994
M2 APOC1+ APOE+	SPATA32	-0.695597	0.167852	0.626314
CD4+ Tregs	SLC27A3	-0.404499	0.167496	0.547261
CD4+ T memory	PDK2	-0.347374	0.167492	0.645533
NK cells CD56 high	GSG1	-0.766651	0.167489	0.437994
CD4+ Tn	AL355001.2	-0.548653	0.167488	0.556078
STS Myofibroblastic	AC242426.2	-0.58058	0.170029	0.952591
DCs CD1c+	FAM168B	-0.398198	0.167835	0.957384
STS Mesenchymal-like Undiff.	OXSM	-0.754385	0.170022	0.55105
STS Epithelial-like	CACFD1	-1.16345	0.170017	0.431072
CD4+ T memory	USP48	-0.343589	0.167475	0.645533
STS Mesenchymal-like Undiff.	AP001605.1	-0.949169	0.170015	0.55105
NK cells CD56 high	GRIP2	-0.569666	0.16747	0.437994
Proinflammatory PMNs	RCAN3	-0.723901	0.167825	0.494934
Macro SELENOP+ SLC40A1+	AC112484.1	-0.644791	0.167824	0.311943
Capillary Venous Endothelial Cells	TRAF6	-0.47976	0.17383	0.375897
M2 APOC1+ APOE+	TOM1	-0.603019	0.167823	0.626314
Tip Endothelial Cells	ABO	-0.736237	0.173829	0.993277
CD4+ Th17	ZAP70	-0.323377	0.167459	0.611924
Matrix CAFs	SOX5	-1.21437	0.175178	0.999515
STS Proangiogenic	SEC62	-0.64598	0.169996	0.999994
CD4+ Th17	CNPY3	-0.361301	0.167452	0.611924
STS Mesenchymal-like Undiff.	ZNF579	-0.577339	0.169991	0.55105
CD8+ Stressed	PINK1-AS	-0.50531	0.167449	0.439747
Immunoregulatroy PMNs	RASGRP1	-0.532503	0.167801	0.307771
STS Proangiogenic	ATP13A3	-1.19349	0.169979	0.999994
STS Mesenchymal-like ECM Remodeling	AL353653.1	-1.42371	0.169976	0.558567
CD4+ Tn	IRF7	-0.475387	0.167434	0.556019
CD8+ Exhausted	RIF1	-0.374286	0.167433	0.290464
CD8+ GZMK+ Tm	PPFIBP1	-0.388749	0.167432	0.467716
Monocytes EREG+	C1orf56	-0.602087	0.167783	0.929151
CD4+ Th17	CBARP	-0.575483	0.167428	0.611924
STS Mesenchymal-like Contactin+	RAB12	-0.595844	0.169963	0.684322
NK cells CD56 low	CLK1	-0.311912	0.16742	0.724009
STS Proangiogenic	FOXC2	-2.73814	0.169959	0.999994
Proinflammatory PMNs	TKFC	-0.613198	0.167767	0.494934
STS Proangiogenic	LINC00954	-2.50617	0.169954	0.999994
M2 APOC1+ APOE+	MIR29B2CHG	-0.481514	0.167766	0.626314
CD8+ Stressed	ALDOC	-0.381284	0.167408	0.439717
CD36+ CAFs	ZNF37A	-0.539259	0.17512	0.992363
Proinflammatory PMNs	PLEKHF2	-0.449529	0.167752	0.494934
STS Epithelial-like	LINC02731	-0.736498	0.169934	0.430925
Proinflammatory PMNs	THRB	-0.833331	0.167744	0.494934
NK cells CD56 high	AC004943.2	-0.591125	0.167388	0.437994
Mastocytes	VARS2	-0.602624	0.167741	0.546671
CD4+ Th17	NUS1	-0.324424	0.16738	0.611924
STS Mesenchymal-like Undiff.	TMC6	-1.26536	0.169922	0.55105
STS Mesenchymal-like Undiff.	PCDHGA3	-1.55855	0.169919	0.55105
CD4+ Th17	MAK16	-0.353768	0.167377	0.611924
STS CTA high	AC068631.1	-2.06186	0.169915	0.815356
STS Mesenchymal-like Contactin+	RPL28	-0.464239	0.169915	0.684322
CD4+ Tregs	SINHCAF	-0.360477	0.16737	0.547089
Capillary Venous Endothelial Cells	FBXL15	-0.490733	0.173732	0.375795
NK cells CD56 high	HCK	-0.799766	0.167367	0.437994
STS Mesenchymal-like Undiff.	ZNF503	-0.349032	0.169907	0.55105
Proinflammatory PMNs	NDUFC2	-0.388774	0.167716	0.494934
Capillary Venous Endothelial Cells	MFAP5	-1.26923	0.173716	0.375795
CD8+ Early Activation	AMPD3	-0.39538	0.167353	0.519576
CD4+ Th17	AC083799.1	-0.49053	0.167351	0.611924
STS CTA high	PALM2-AKAP2	-1.10556	0.169891	0.815356
Capillary Venous Endothelial Cells	ITGA3	-0.526697	0.173711	0.375795
NK cells CD56 high	TICAM2	-0.453084	0.167348	0.437994
Macro SELENOP+ SLC40A1+	GTF2IRD2	-0.463245	0.167697	0.311777
NK cells CD56 low	CD14	-0.599421	0.167342	0.724009
STS Mesenchymal-like ECM Remodeling	ZNF248	-0.498723	0.169881	0.55836
STS Mesenchymal-like ECM Remodeling	FAM27C	-1.3984	0.169881	0.55836
Inflammatory Monocytes	BPHL	-0.468624	0.167692	0.609319
STS Proangiogenic	MTOR	-0.73777	0.169878	0.999994
NK cells CD56 high	TESC-AS1	-0.559663	0.167336	0.437994
CD8+ Early Activation	LINC01524	-0.488245	0.167332	0.519576
CD8+ Activated	ZDHHC15	-0.774579	0.167332	0.401343
STS Epithelial-like	RTL1	-1.76589	0.169873	0.430836
Immunoregulatroy PMNs	CYBA	-0.453991	0.167685	0.307592
CD8+ Activated	RAB40C	-0.46739	0.167318	0.401343
CD4+ Tn	TMBIM4	-0.394897	0.16731	0.555969
STS Epithelial-like	DNAJC3	-0.330584	0.169851	0.430836
NK cells CD56 low	PDCD4	-0.349562	0.167305	0.724009
CD8+ GZMK+ Tm	AC025946.1	-0.560494	0.167303	0.467513
DCs CD1c+	AP002784.1	-0.665552	0.167656	0.957384
STS CTA high	PYHIN1	-3.0208	0.169836	0.815356
CD8+ Activated	TNKS1BP1	-0.558312	0.167287	0.401343
CD4+ Tn	NAT1	-0.534935	0.16728	0.555969
Macro SELENOP+ SLC40A1+	CD320	-0.519538	0.167629	0.311688
CD4+ Activated	SPTBN1	-0.357357	0.167274	0.564857
CD8+ ISG	TRNAU1AP	-0.365977	0.167273	0.424416
NA	SYNJ2BP	-0.584897	0.167625	0.316798
CD8+ GZMK+ Tm	TMEM187	-0.540298	0.167267	0.467513
M2 TREM2+ SPP1+	TNFSF10	-0.577158	0.167621	0.622849
M2 APOC1+ APOE+	DDX39B	-0.371339	0.16762	0.626314
NA	SCOC	-0.485615	0.167619	0.316798
STS Epithelial-like	KANK1	-0.856918	0.169803	0.430784
NK cells CD56 high	MRTFA-AS1	-0.519654	0.167257	0.437959
NK cells CD56 low	EXOC3	-0.382126	0.167251	0.724009
Tip Endothelial Cells	BCL9	-0.598941	0.173612	0.993277
STS Myofibroblastic	CDKN1B	-0.359739	0.169789	0.952591
M2 APOC1+ APOE+	TASOR2	-0.386222	0.1676	0.626314
CD8+ GZMK+ Tm	ZMYM3	-0.491697	0.167243	0.467513
CD8+ Stressed	HSBP1L1	-0.401652	0.167239	0.439424
NK cells CD56 high	S100P	-0.73378	0.167237	0.437959
STS Myofibroblastic	Z68871.1	-0.913218	0.169778	0.952591
NK cells CD56 high	SLC5A11	-0.549209	0.167235	0.437959
CD8+ Activated	CMTM6	-0.325728	0.167234	0.401298
NK cells CD56 low	HIRIP3	-0.422333	0.167233	0.724009
NK cells CD56 low	SNX5	-0.355977	0.167232	0.724009
NA	RPS29	-0.542317	0.167585	0.316798
STS Proangiogenic	SLC44A3	-1.93943	0.169772	0.999994
CD4+ Tn	ZMYM4-AS1	-0.520844	0.167227	0.555939
CD4+ Th17	LINC02320	-0.512925	0.167226	0.611924
CD8+ Activated	MRPL53	-0.50362	0.167225	0.401298
NK cells CD56 high	MAP3K12	-0.342237	0.167225	0.437959
STS CTA high	SGK2	-1.92979	0.169759	0.815356
Granulocytes_NIBAN1_TXNIPhi	TMSB4X	-0.439984	0.167571	0.364928
CD8+ Early Activation	PXMP4	-0.488171	0.167215	0.519467
CD36+ CAFs	PEX11B	-0.512287	0.174936	0.992363
NA	SAMD1	-0.614021	0.167567	0.316798
DCs CD1c+	POLE	-0.583313	0.167566	0.957384
STS Epithelial-like	AC009562.1	-1.20732	0.169753	0.430721
CD8+ GZMK+ Tm	NAGLU	-0.376235	0.16721	0.467513
DCs CD1c+	TMEM260	-0.466609	0.167565	0.957384
CD8+ GZMK+ Tm	LNX2	-0.456337	0.16721	0.467513
CD4+ Tregs	ANGEL1	-0.436015	0.167207	0.54691
Matrix CAFs	PHLDA1	-0.832003	0.174928	0.999515
NK cells CD56 low	ALCAM	-0.646764	0.167203	0.724009
Immunoregulatroy PMNs	ZNF236-DT	-0.624737	0.167557	0.307392
Capillary Venous Endothelial Cells	TLCD5	-0.48001	0.173564	0.375609
STS Myofibroblastic	LINC01412	-1.32709	0.169739	0.952591
CD36+ CAFs	ATG16L2	-0.673339	0.174919	0.992363
Granulocytes_NIBAN1_TXNIPhi	ATP6AP1	-0.466538	0.167546	0.364922
Inflammatory Monocytes	WDR34	-0.666043	0.167546	0.609205
CD8+ Exhausted	TCEA1	-0.355274	0.167189	0.290107
CD4+ Tfh	CDC25B	-0.393465	0.167185	0.500961
Inflammatory Monocytes	SPDL1	-0.603375	0.167535	0.609205
M2 TREM2+ SPP1+	USP10	-0.409137	0.167532	0.622849
Mastocytes	QPCTL	-0.623223	0.167531	0.546097
Pericytes	CCSER2	-0.465588	0.173536	0.99256
Matrix CAFs	ENOPH1	-0.48112	0.174892	0.999515
Monocytes EREG+	FAM219B	-0.469085	0.167519	0.929151
NK cells CD56 low	RPL22L1	-0.407303	0.167163	0.724009
DCs AREG+	MTPN	-0.338559	0.167517	0.654202
CD8+ Activated	KITLG	-0.760184	0.167162	0.401252
Capillary Venous Endothelial Cells	NEDD4L	-0.525	0.173524	0.375581
DCs CD1c+	PTH2R	-0.712787	0.167513	0.957384
Proinflammatory PMNs	DHRS9	-0.626381	0.167512	0.494546
CD8+ GZMK+ Tm	C1orf54	-0.411795	0.167156	0.467513
NK cells CD56 high	C11orf68	-0.357103	0.16715	0.437959
STS Proangiogenic	PROCA1	-1.52347	0.169691	0.999994
Monocytes EREG+	MAST4	-0.714465	0.167495	0.929151
CD36+ CAFs	BROX	-0.522205	0.174858	0.992363
CD8+ Activated	CCDC13	-0.776016	0.167134	0.401249
JAK2_high_STS	EIF1B	-2.08612	0.169675	0.999869
STS Epithelial-like	TBC1D32	-0.989723	0.169675	0.43065
CD4+ Activated	ASCC2	-0.398098	0.167131	0.5645
CD4+ Th17	CDH5	-0.84492	0.16713	0.611898
Vascular CAFs	TMEM54	-0.684214	0.174846	0.906016
CD4+ Tn	CHST14	-0.51002	0.167122	0.555709
CD8+ Exhausted	RAPGEF2	-0.650864	0.167121	0.290046
Arterial Endothelial Cells	FAM76A	-0.589991	0.173484	0.999833
Granulocytes_NIBAN1_TXNIPhi	OCEL1	-0.542088	0.167473	0.364907
DCs CD1c+	SLC9A8	-0.538709	0.167471	0.957384
Inflammatory Monocytes	GNA11	-0.544873	0.167471	0.609201
NK cells CD56 high	AL162390.1	-0.386696	0.167111	0.437955
Pericytes	FAM43A	-0.519616	0.173472	0.99256
STS Epithelial-like	AC013640.1	-1.13863	0.16965	0.430649
STS Myofibroblastic	RPS5	-0.547697	0.169649	0.952591
Vascular CAFs	PHPT1	-0.500357	0.174827	0.906016
CD4+ Th17	MED14	-0.416322	0.167103	0.611898
CD36+ CAFs	ZDHHC8	-0.671695	0.174823	0.992363
CD4+ Tregs	RORC	-0.787562	0.167099	0.546848
CD8+ Early Activation	BGLAP	-0.49558	0.167097	0.519206
CD4+ Th17	TRAV12-3	-0.589746	0.167092	0.611898
CD4+ T memory	DNM1	-0.576619	0.167088	0.645283
CD8+ GZMK+ Tm	WDR11	-0.349197	0.167084	0.467513
STS Epithelial-like	EIF3C	-0.773395	0.169625	0.430649
STS Epithelial-like	ASAH2B	-1.26664	0.16962	0.430649
Mastocytes	TSTD2	-0.458851	0.167431	0.545987
CD8+ Activated	COL12A1	-0.633555	0.167068	0.401154
Mastocytes	ADAM8	-0.738808	0.167415	0.545987
CD8+ Exhausted	ZCCHC7	-0.461465	0.167057	0.29001
Pericytes	DLD	-0.571609	0.173419	0.99256
Capillary Venous Endothelial Cells	PCDH1	-0.432113	0.173416	0.375405
M2 APOC1+ APOE+	CUX2	-0.691108	0.167405	0.626104
M2 APOC1+ APOE+	PIGA	-0.436387	0.167396	0.626104
JAK2_high_STS	KCNQ1OT1	-2.38058	0.169583	0.999869
CD8+ Stressed	EIF4EBP2	-0.322606	0.167035	0.43904
NK cells CD56 high	ERBB4	-0.804087	0.167032	0.437822
CD8+ Exhausted	INO80D	-0.389163	0.16703	0.29001
CD4+ Th17	ARV1	-0.384521	0.167028	0.611898
DCs AREG+	DHX40	-0.465902	0.167383	0.654202
CD4+ Th17	MND1	-0.74987	0.167028	0.611898
Monocytes EREG+	LINC01088	-0.826902	0.167371	0.929151
CD8+ ISG	TMED10	-0.340226	0.167016	0.424271
CD8+ Stressed	LAMTOR4	-0.382954	0.167005	0.439038
Tip Endothelial Cells	EGFR	-1.08704	0.173368	0.993277
STS Epithelial-like	LRP6	-0.47295	0.169542	0.430567
M2 APOC1+ APOE+	SLC35E4	-0.480012	0.16735	0.626104
CD8+ GZMK+ Tm	AC009228.1	-0.501199	0.166995	0.467513
Inflammatory Monocytes	AC018638.7	-0.707881	0.167348	0.609144
Mastocytes	TMEM268	-0.451254	0.167345	0.545987
CD8+ Activated	GALNT14	-0.74286	0.166984	0.401014
CD36+ CAFs	DVL1	-0.681063	0.174706	0.992363
NK cells CD56 high	YOD1	-0.487857	0.16698	0.437761
CD4+ Stressed	UBTF	-0.354885	0.166975	0.41898
CD8+ Activated	AC134312.4	-0.508507	0.166973	0.401014
M2 APOC1+ APOE+	STOX2	-0.6948	0.16732	0.626104
Arterial Endothelial Cells	ANKRD36B	-0.683413	0.17333	0.999833
Mastocytes	ZNF587	-0.483399	0.167319	0.545987
Capillary Venous Endothelial Cells	GNA15	-1.22725	0.173328	0.375289
STS Epithelial-like	IGDCC3	-1.14351	0.1695	0.430567
STS Mesenchymal-like ECM Remodeling	SLC6A15	-1.58904	0.169499	0.557638
Matrix CAFs	MSRB3	-0.764223	0.174679	0.999515
Inflammatory Monocytes	PDIA4	-0.437604	0.167296	0.609107
CD8+ Activated	TWIST1	-0.536181	0.16694	0.401014
CD8+ Activated	CACNB3	-0.591407	0.166937	0.401014
Inflammatory Monocytes	AC073167.1	-0.74964	0.167289	0.609107
NA	MPG	-0.529286	0.167286	0.31645
CD8+ Activated	GPR157	-0.506026	0.166929	0.401014
Matrix CAFs	YAP1	-0.557885	0.174651	0.999515
JAK2_high_STS	MRI1	-2.02587	0.169465	0.999869
DCs CD1c+	ZSCAN25	-0.575288	0.167277	0.957384
STS Mesenchymal-like Undiff.	OSBPL7	-1.14974	0.169461	0.550571
STS Proangiogenic	TSHZ1	-0.745183	0.169456	0.999994
Macro SELENOP+ SLC40A1+	NDN	-0.521307	0.167263	0.311112
Macro SELENOP+ SLC40A1+	FBL	-0.394351	0.16726	0.311112
STS CTA high	GCNT2	-1.97823	0.169445	0.815356
STS Epithelial-like	LINC02476	-1.40514	0.169444	0.430507
DCs CD1c+	TBC1D14	-0.504001	0.167244	0.957384
STS CTA high	HJV	-1.89516	0.169431	0.815356
CD36+ CAFs	AC108488.1	-0.644359	0.174611	0.992363
Capillary Venous Endothelial Cells	JOSD2	-0.535643	0.173249	0.375218
M2 TREM2+ SPP1+	ARL5B	-0.469108	0.167237	0.622359
M2 APOC1+ APOE+	CXCL6	-0.738534	0.167234	0.626037
CD4+ Tregs	2025-03-01	-0.503683	0.166879	0.546543
STS Epithelial-like	TRIM62	-0.797161	0.169418	0.430504
STS Epithelial-like	ZNF69	-0.616048	0.169406	0.430504
JAK2_high_STS	DNAJC9	-3.11178	0.169402	0.999869
Proinflammatory PMNs	ITM2C	-0.812071	0.167211	0.493824
STS Epithelial-like	CHRNA1	-1.5921	0.169398	0.430504
Granulocytes_NIBAN1_TXNIPhi	ZSCAN5A	-0.796996	0.167209	0.364659
Tip Endothelial Cells	AHNAK	-0.344006	0.173218	0.993277
STS Mesenchymal-like Contactin+	RPL8	-0.514638	0.169394	0.684322
CD8+ ISG	MTF2	-0.336463	0.16685	0.424052
Vascular CAFs	PSMD11	-0.439232	0.174576	0.906016
CD4+ T memory	TMED2-DT	-0.514427	0.166847	0.644843
DCs AREG+	GNB2	-0.379338	0.1672	0.654202
Capillary Venous Endothelial Cells	AP001610.2	-1.35063	0.173203	0.375175
Granulocytes_NIBAN1_TXNIPhi	RXRA	-0.446902	0.167191	0.364659
NA	SURF4	-0.359698	0.167187	0.316446
DCs CD1c+	RAB44	-0.738345	0.167185	0.957384
Pericytes	THUMPD2	-0.649845	0.173196	0.99256
STS Proangiogenic	AL158071.1	-2.35454	0.169372	0.999994
CD4+ Activated	ARHGEF7	-0.457174	0.166828	0.564157
CD4+ Stressed	IREB2	-0.310975	0.166827	0.418842
CD4+ T memory	AC093525.4	-0.503294	0.166825	0.644843
STS Epithelial-like	AC124854.1	-1.42933	0.169359	0.430504
Inflammatory Monocytes	GGT7	-0.528737	0.167171	0.609107
CD4+ T memory	SPIRE2	-0.503223	0.166812	0.644843
Macro SELENOP+ SLC40A1+	AP005019.1	-0.607896	0.167167	0.311004
CD8+ Activated	AC006001.2	-0.459015	0.166808	0.400909
STS Myofibroblastic	TMEM209	-0.393002	0.169347	0.952081
CD4+ Tn	IMPAD1	-0.305657	0.166802	0.555011
DCs CD1c+	CREBBP	-0.437419	0.167155	0.957384
CD8+ GZMK+ Tm	DCLRE1A	-0.531091	0.166799	0.467063
M2 TREM2+ SPP1+	UIMC1	-0.490045	0.167154	0.622359
STS Mesenchymal-like ECM Remodeling	AL136171.2	-1.50864	0.169336	0.557313
CD8+ Stressed	EPHB6	-0.375408	0.166792	0.438786
Tip Endothelial Cells	MAP3K8	-0.746785	0.173149	0.993277
CD4+ Th17	RAC3	-0.77062	0.166782	0.611509
Monocytes EREG+	ALDH9A1	-0.479687	0.167137	0.929151
NK cells CD56 high	EPHA6	-0.799709	0.166779	0.437461
Tip Endothelial Cells	ANXA3	-1.7978	0.173145	0.993277
STS Epithelial-like	NRIP2	-1.4708	0.169322	0.430504
CD4+ Tfh	TSTD1	-0.466979	0.166777	0.500526
CD8+ Activated	KCNB2	-0.787968	0.166775	0.400892
Mastocytes	GIPC2	-0.73374	0.167126	0.545864
Inflammatory Monocytes	CSRNP2	-0.499409	0.167122	0.609107
STS Mesenchymal-like Undiff.	NDUFV1	-0.402855	0.169306	0.550276
CD4+ Tregs	C1QC	-0.664816	0.166761	0.546435
Inflammatory Monocytes	MCAM	-0.656502	0.167112	0.609107
STS Myofibroblastic	BMP4	-0.778491	0.169297	0.952081
CD8+ Activated	ALKBH4	-0.484114	0.166754	0.400892
Inflammatory Monocytes	ZNF681	-0.715083	0.167109	0.609107
Proinflammatory PMNs	TMEM101	-0.545209	0.167099	0.493685
NA	AP5Z1	-0.519942	0.167098	0.316314
CD8+ Early Activation	CCDC74A	-0.553167	0.166742	0.518421
Capillary Venous Endothelial Cells	ALDH18A1	-0.478879	0.173108	0.375027
M2 APOC1+ APOE+	PTGER3	-0.724612	0.167093	0.62565
CD4+ Tn	TMEM147	-0.362602	0.166736	0.554912
CD8+ Exhausted	ARPC1A	-0.409767	0.166735	0.289716
STS Mesenchymal-like Contactin+	UBB	-0.76515	0.169272	0.684322
CD4+ Tregs	TRERF1	-0.481752	0.166726	0.546435
CD36+ CAFs	SAP30L	-0.494991	0.174451	0.992363
DCs CD1c+	ZKSCAN2-DT	-0.621059	0.167078	0.957384
CD4+ Th17	LAIR2	-0.818259	0.166722	0.611434
M2 APOC1+ APOE+	PCYOX1L	-0.615588	0.167076	0.62565
CD4+ Th17	SNHG26	-0.489833	0.166721	0.611434
Inflammatory Monocytes	CCL5	-0.622734	0.16707	0.609107
CD8+ Activated	DOCK8-AS1	-0.627555	0.166714	0.400872
Proinflammatory PMNs	OPHN1	-0.629707	0.167067	0.493681
STS Mesenchymal-like Undiff.	PIAS3	-0.372443	0.169253	0.550206
STS Immunomodulatory	ZNF407	-0.539528	0.169252	0.999998
CD8+ Early Activation	ARL10	-0.493909	0.166703	0.518405
CD8+ GZMK+ Tm	PLEKHA4	-0.567307	0.166703	0.466929
Inflammatory Monocytes	SMOC2	-0.723135	0.167057	0.609107
CD8+ GZMK+ Tm	SURF6	-0.337566	0.166698	0.466929
CD4+ Tn	GIMAP5	-0.408986	0.166697	0.554901
Capillary Venous Endothelial Cells	CTNNA3	-1.3655	0.173061	0.374983
CD8+ Early Activation	LEPROT	-0.389593	0.166692	0.518405
STS Proangiogenic	LGALSL	-0.808668	0.169232	0.999994
STS Mesenchymal-like Contactin+	S100A11	-0.653493	0.16923	0.684322
CD8+ ISG	EPHA1-AS1	-0.527524	0.166687	0.423918
Granulocytes_NIBAN1_TXNIPhi	DDX54	-0.488087	0.16704	0.364597
Granulocytes_NIBAN1_TXNIPhi	EID1	-0.456617	0.167039	0.364597
Immunoregulatroy PMNs	HVCN1	-0.371325	0.167038	0.306715
STS Proangiogenic	AC005041.5	-1.44202	0.169225	0.999994
STS Proangiogenic	AL137024.1	-2.90406	0.169224	0.999994
STS Myofibroblastic	YIPF1	-0.325986	0.169223	0.952006
STS Proangiogenic	AC090114.2	-0.849517	0.169222	0.999994
CD4+ Th17	ZFP90	-0.354944	0.166678	0.611434
CD8+ GZMK+ Tm	NCAPG2	-0.441363	0.166677	0.466929
Immunoregulatroy PMNs	COQ9	-0.430814	0.167032	0.306715
M2 APOC1+ APOE+	GPR176	-0.692429	0.167031	0.62565
Capillary Venous Endothelial Cells	EFL1	-0.504817	0.173039	0.374983
STS Mesenchymal-like ECM Remodeling	FP671120.4	-1.5199	0.169212	0.557225
STS Myofibroblastic	SLC35G2	-0.676961	0.169201	0.952006
JAK2_high_STS	MEAF6	-1.77585	0.169201	0.999869
CD4+ Tn	ZNF223	-0.571453	0.166655	0.554886
CD4+ Tn	RPL30	-0.391402	0.166655	0.554886
CD8+ Early Activation	NT5DC1	-0.338779	0.166653	0.518405
CD8+ ISG	YTHDF2	-0.364825	0.166652	0.423901
CD8+ Stressed	C18orf32	-0.383582	0.166648	0.438552
CD4+ Activated	BCR	-0.482145	0.166635	0.56395
CD8+ GZMK+ Tm	ZDHHC11B	-0.68569	0.166635	0.466929
M2 TREM2+ SPP1+	PRRC2C	-0.358055	0.166984	0.622108
STS Myofibroblastic	USP39	-0.332462	0.169172	0.952006
CD4+ Tn	LINC02482	-0.466573	0.166628	0.554886
CD8+ GZMK+ Tm	LINC00847	-0.339689	0.166627	0.466929
CD4+ Stressed	AGO2	-0.366698	0.166626	0.418842
CD4+ Th17	SLC28A3	-0.748025	0.166623	0.611434
CD4+ T memory	AL138756.1	-0.571428	0.166619	0.644715
Inflammatory Monocytes	HIST2H2BF	-0.605334	0.166972	0.609107
CD8+ GZMK+ Tm	CYP2U1	-0.517584	0.166612	0.466929
CD4+ Tn	COL5A3	-0.568224	0.166608	0.554886
CD4+ Tn	AC083837.1	-0.561386	0.166608	0.554886
CD8+ GZMK+ Tm	DGCR8	-0.370763	0.166605	0.466929
NK cells CD56 high	AMPD1	-0.797341	0.166604	0.437076
Mastocytes	MACF1	-0.355267	0.166958	0.545534
NK cells CD56 high	AL050341.2	-0.813954	0.166601	0.437076
Mastocytes	SNX6	-0.41076	0.166954	0.545534
CD4+ Th17	C2orf27A	-0.504964	0.166597	0.611434
CD4+ T memory	PXDC1	-0.525349	0.166594	0.644715
CD36+ CAFs	PRKD3	-0.582249	0.174321	0.992363
M2 APOC1+ APOE+	AC016831.7	-0.688444	0.166945	0.625527
CD4+ Th17	HCP5	-0.342115	0.166586	0.611434
CD8+ Stressed	SNHG10	-0.54941	0.166584	0.438523
STS CTA high	EXOC3L2	-1.95758	0.169127	0.815356
CD8+ ISG	CDC42	-0.341379	0.166583	0.423901
CD4+ Th17	AC010186.3	-0.504716	0.16658	0.611434
CD4+ T memory	EGOT	-0.439423	0.166573	0.644715
STS Mesenchymal-like ECM Remodeling	C5orf66	-1.09219	0.169115	0.557011
STS Proangiogenic	PCBP1-AS1	-0.879784	0.169112	0.999994
CD8+ GZMK+ Tm	KLHL32	-0.536861	0.166561	0.466929
Granulocytes_NIBAN1_TXNIPhi	MRPL16	-0.502659	0.166913	0.364597
CD4+ Th17	CPNE9	-0.573646	0.166557	0.611434
Inflammatory Monocytes	PLD3	-0.613169	0.166911	0.609107
CD8+ Early Activation	PODN	-0.631604	0.166555	0.518367
CD4+ Th17	TGFBRAP1	-0.375642	0.166554	0.611434
CD4+ Tfh	TIMM23	-0.415009	0.166541	0.5005
Inflammatory Monocytes	BTBD3	-0.526018	0.166892	0.609107
CD36+ CAFs	ARMH3	-0.665892	0.174262	0.992363
CD8+ Activated	FOXN3-AS1	-0.52249	0.166533	0.4005
CD4+ Tn	MYOF	-0.549675	0.166529	0.554886
Inflammatory Monocytes	ABCB1	-0.66848	0.166875	0.609107
CD4+ Tn	COMMD6	-0.410273	0.166516	0.554886
STS Mesenchymal-like ECM Remodeling	HMX1	-1.57246	0.169058	0.55693
M2 APOC1+ APOE+	OXNAD1	-0.506938	0.166867	0.625378
Inflammatory Monocytes	MMACHC	-0.699038	0.166866	0.609107
CD4+ Th17	TBC1D24	-0.541654	0.16651	0.611434
CD8+ Early Activation	PLXNA1	-0.532137	0.166507	0.518326
NK cells CD56 high	NSF	-0.35711	0.166504	0.436966
CD8+ Exhausted	RPN2	-0.311974	0.166504	0.28938
STS Epithelial-like	AC097460.1	-1.31533	0.169044	0.429936
NK cells CD56 low	ZNF821	-0.451202	0.166492	0.72396
M2 TREM2+ SPP1+	HEATR5B	-0.482597	0.166846	0.622108
NK cells CD56 low	GRPEL2	-0.454831	0.166487	0.72396
CD8+ GZMK+ Tm	AC005355.1	-0.763053	0.166485	0.466929
CD4+ Th17	ANO5	-0.516939	0.166485	0.611434
M2 APOC1+ APOE+	AC092746.1	-0.752635	0.166836	0.625378
Inflammatory Monocytes	NDUFA4	-0.457392	0.166832	0.609107
STS Mesenchymal-like ECM Remodeling	AL157392.3	-0.603373	0.169017	0.556904
CD4+ Tn	BMP1	-0.578546	0.166462	0.554886
CD8+ Exhausted	MED11	-0.470696	0.166461	0.289339
STS Mesenchymal-like ECM Remodeling	SLC7A5	-0.662998	0.169003	0.556904
STS Mesenchymal-like ECM Remodeling	LINC02615	-1.208	0.169	0.556904
CD4+ Tregs	PLXDC2	-0.53048	0.166456	0.545861
STS Mesenchymal-like Undiff.	DRAXIN	-1.27858	0.168994	0.549817
STS CTA high	NPIPA2	-1.78596	0.16899	0.815356
STS Mesenchymal-like Undiff.	EHD3	-1.61993	0.168989	0.549817
CD4+ Tfh	TNF	-0.590675	0.166443	0.5005
Proinflammatory PMNs	MRPL20	-0.431277	0.166797	0.493162
Capillary Venous Endothelial Cells	AGL	-0.473528	0.17281	0.374556
M2 APOC1+ APOE+	TLK2	-0.34058	0.166797	0.625378
CD4+ Tn	AC008083.2	-0.518348	0.166442	0.554886
CD36+ CAFs	BTBD3	-0.539391	0.174163	0.992363
Matrix CAFs	SNHG32	-0.550643	0.174161	0.999515
STS Epithelial-like	DNER	-1.1552	0.168974	0.42982
NK cells CD56 high	HYAL3	-0.81024	0.166426	0.436837
Proinflammatory PMNs	VPS13C	-0.404731	0.166778	0.493162
CD4+ Tn	GSDMD	-0.367103	0.166419	0.554886
STS Mesenchymal-like ECM Remodeling	EPHB1	-1.27367	0.168956	0.556904
DCs AREG+	NUCB1	-0.446547	0.166767	0.654202
NA	DDX21	-0.387254	0.166757	0.315867
Capillary Venous Endothelial Cells	ACTR1B	-0.470009	0.172769	0.374556
CD8+ Early Activation	AC022217.2	-0.672522	0.166398	0.51809
M2 APOC1+ APOE+	LINC02603	-0.697884	0.166752	0.625378
STS Mesenchymal-like Contactin+	WBP4	-0.523234	0.16894	0.684322
STS Proangiogenic	SYDE2	-2.49492	0.16894	0.999994
DCs AREG+	ARFGAP2	-0.376165	0.166747	0.654202
CD4+ Tregs	AC008462.1	-0.557936	0.166391	0.545767
Capillary Venous Endothelial Cells	AL117209.1	-1.39099	0.172757	0.374556
CD4+ Th17	SLC48A1	-0.521947	0.166388	0.611434
STS Proangiogenic	NFU1	-0.778505	0.168931	0.999994
Capillary Venous Endothelial Cells	GMEB2	-0.41712	0.172749	0.374556
Inflammatory Monocytes	MATN2	-0.722152	0.166735	0.609107
STS Proangiogenic	SEMA7A	-1.94095	0.168921	0.999994
NK cells CD56 high	TLCD5	-0.809535	0.166373	0.436773
CD8+ GZMK+ Tm	NUAK2	-0.525291	0.166369	0.466929
NK cells CD56 high	OAF	-0.544536	0.166369	0.436773
CD4+ Activated	CYTH1	-0.420652	0.166368	0.563569
CD36+ CAFs	PRUNE2	-0.793296	0.174097	0.992363
NK cells CD56 high	C1QTNF1	-0.80212	0.166367	0.436773
Capillary Venous Endothelial Cells	AC012409.2	-1.41832	0.172734	0.374556
CD8+ GZMK+ Tm	ARC	-0.784448	0.166365	0.466929
CD4+ Th17	ZNF829	-0.498515	0.166365	0.611434
CD4+ Tn	SLC38A5	-0.538455	0.166363	0.554886
STS Epithelial-like	IER5	-0.534647	0.168907	0.429713
STS CTA high	HIST2H2AA4	-2.30175	0.168904	0.815356
STS Mesenchymal-like Undiff.	AC011586.1	-1.5165	0.168903	0.549795
NK cells CD56 low	POGLUT1	-0.395366	0.166358	0.72396
STS Mesenchymal-like ECM Remodeling	AC092652.2	-1.44789	0.1689	0.556904
Granulocytes_NIBAN1_TXNIPhi	CCDC47	-0.399159	0.166708	0.364358
STS Epithelial-like	LINC02043	-1.42778	0.168896	0.429713
STS CTA high	PCYT1B	-1.8997	0.168895	0.815356
NK cells CD56 high	AP001347.1	-0.448919	0.166346	0.436773
STS Mesenchymal-like Undiff.	PPIE	-0.379847	0.168888	0.549795
CD4+ T memory	ANAPC4	-0.350608	0.166341	0.644656
STS Mesenchymal-like ECM Remodeling	ESYT3	-1.61165	0.16888	0.556904
Proinflammatory PMNs	GLRX2	-0.420803	0.166689	0.493162
Inflammatory Monocytes	INPP5E	-0.704876	0.166687	0.609107
STS Mesenchymal-like Undiff.	DNAJC19	-0.319981	0.168875	0.549795
M2 APOC1+ APOE+	AC109460.2	-0.707261	0.166686	0.625378
CD8+ Activated	LRRC37B	-0.408605	0.166329	0.400135
DCs CD1c+	CAMSAP1	-0.457388	0.166676	0.957384
M2 TREM2+ SPP1+	FAM49B	-0.49816	0.166674	0.621997
CD8+ Early Activation	H1FX-AS1	-0.591352	0.166319	0.517951
CD36+ CAFs	NADSYN1	-0.475493	0.174046	0.992363
STS Proangiogenic	PEAK3	-2.40827	0.168855	0.999994
NK cells CD56 high	MFAP2	-0.860334	0.16631	0.436773
CD4+ Tn	CCDC86	-0.492319	0.1663	0.554886
STS Proangiogenic	AL355377.3	-1.68268	0.168842	0.999994
NA	PIAS2	-0.487834	0.16665	0.315778
Proinflammatory PMNs	ACY1	-0.608765	0.166649	0.493162
CD8+ ISG	NUDCD2	-0.38116	0.166293	0.423556
Mastocytes	TSHZ3	-0.531958	0.166647	0.544845
CD8+ Activated	CLEC7A	-0.653932	0.166292	0.40011
STS Epithelial-like	SPINDOC	-0.485776	0.168834	0.429713
Vascular CAFs	KCNK1	-1.42932	0.174018	0.906016
NK cells CD56 high	GIMAP8	-0.412947	0.166287	0.436773
CD4+ Th17	PPIE	-0.345251	0.166284	0.611434
STS Epithelial-like	LRRC8B	-0.759532	0.168824	0.429713
STS Mesenchymal-like Contactin+	DMD	-1.28476	0.168822	0.684322
STS CTA high	CFTR	-1.92145	0.168822	0.815356
STS Mesenchymal-like Undiff.	TMEM244	-1.68163	0.168821	0.549795
Proinflammatory PMNs	GPS1	-0.47698	0.16663	0.493162
Inflammatory Monocytes	LINC02802	-0.639252	0.16663	0.609107
Capillary Venous Endothelial Cells	ELP6	-0.453529	0.172641	0.374535
CD8+ Activated	SEMA5A	-0.797141	0.166269	0.40011
Capillary Venous Endothelial Cells	NUP188	-0.423787	0.172635	0.374535
CD8+ Exhausted	PIBF1	-0.454595	0.166264	0.28908
CD4+ Tregs	AC012184.4	-0.491308	0.166262	0.545578
M2 TREM2+ SPP1+	P2RY13	-0.575982	0.166614	0.621997
STS Epithelial-like	YEATS2	-0.509762	0.168793	0.429713
CD4+ Tfh	ZNF131	-0.397187	0.166247	0.5005
Macro SELENOP+ SLC40A1+	COMTD1	-0.453305	0.166599	0.310055
STS CTA high	NKAIN2	-2.04527	0.168782	0.815356
Capillary Venous Endothelial Cells	C6orf89	-0.502581	0.172605	0.374535
CD4+ Activated	SLC25A33	-0.440953	0.166235	0.563346
CD4+ Tn	SNHG9	-0.459083	0.166234	0.554886
CD4+ Tregs	CAPN3	-0.447044	0.166224	0.545578
STS Mesenchymal-like ECM Remodeling	AC136424.2	-1.08925	0.168768	0.556904
Pericytes	SEC62	-0.4707	0.172591	0.99256
CD8+ Stressed	SLC35G1	-0.473476	0.16622	0.437882
Tip Endothelial Cells	CYP7B1	-0.94159	0.172587	0.993277
M2 TREM2+ SPP1+	PLA2G4A	-0.489282	0.166558	0.621997
STS Mesenchymal-like ECM Remodeling	AC005052.2	-0.977603	0.168747	0.556904
Vascular CAFs	S1PR1	-0.683945	0.173933	0.906016
CD8+ ISG	BMPR1A	-0.611162	0.166201	0.423544
STS Epithelial-like	VEPH1	-1.60071	0.168745	0.429681
M2 APOC1+ APOE+	NUP50-DT	-0.518079	0.166553	0.625206
CD4+ Activated	FBXO5	-0.568234	0.166196	0.563341
M2 APOC1+ APOE+	TMEM121B	-0.723424	0.166551	0.625206
Inflammatory Monocytes	OLA1	-0.345385	0.16655	0.609107
NK cells CD56 high	AHSP	-0.813399	0.166193	0.436751
CD4+ Th17	HIST1H4A	-0.569348	0.166191	0.611434
CD8+ Early Activation	CERS2	-0.354093	0.166189	0.517653
STS Mesenchymal-like ECM Remodeling	CCL7	-1.43761	0.168728	0.556904
M2 APOC1+ APOE+	PIWIL4	-0.574638	0.166536	0.625206
CD4+ T memory	AL358472.5	-0.470222	0.166181	0.644231
Pericytes	STARD9	-0.76842	0.172544	0.99256
Granulocytes_NIBAN1_TXNIPhi	PHF10	-0.505911	0.166525	0.364055
CD8+ Activated	HMMR	-0.524575	0.166167	0.400001
CD4+ Th17	AC009126.1	-0.413302	0.166167	0.611434
STS Immunomodulatory	MICU3	-0.479477	0.168711	0.999998
STS Epithelial-like	LINC02432	-1.594	0.168709	0.429654
STS Mesenchymal-like Undiff.	COLGALT2	-1.6493	0.168706	0.549572
CD8+ Early Activation	TNFSF4	-0.462667	0.16616	0.517653
Capillary Venous Endothelial Cells	WNT9B	-1.26288	0.172529	0.374465
CD8+ Activated	SOX9	-0.799639	0.166159	0.400001
M2 APOC1+ APOE+	AL139042.1	-0.836753	0.166506	0.625206
Vascular CAFs	SNCAIP	-1.63068	0.173881	0.906016
Capillary Venous Endothelial Cells	TENM3	-1.28447	0.172515	0.374465
STS Proangiogenic	MPP4	-1.63165	0.168688	0.999994
CD4+ T memory	ZNF763	-0.548004	0.166137	0.644227
M2 TREM2+ SPP1+	COL6A1	-0.681911	0.166491	0.621997
CD36+ CAFs	LARP4B	-0.625881	0.173865	0.992363
Mastocytes	GK-AS1	-0.871152	0.166486	0.544427
CD4+ Tregs	SOBP	-0.572647	0.16613	0.545497
Inflammatory Monocytes	DDR1	-0.727148	0.166483	0.609107
STS Proangiogenic	CLEC2D	-1.32841	0.168671	0.999994
Matrix CAFs	EIF2B4	-0.772251	0.173857	0.999515
Arterial Endothelial Cells	TAF4B	-0.786684	0.172495	0.999833
CD8+ Early Activation	PDCD6	-0.329355	0.166123	0.517653
JAK2_high_STS	C1S	-6.13245	0.168664	0.999869
Capillary Venous Endothelial Cells	LINC02256	-0.558501	0.172484	0.374465
NK cells CD56 high	SIRPB1	-0.804405	0.166113	0.436617
Capillary Venous Endothelial Cells	UFSP2	-0.398944	0.172482	0.374465
STS Mesenchymal-like Undiff.	FBXL14	-0.841926	0.168656	0.549511
M2 TREM2+ SPP1+	KMT5B	-0.412243	0.16646	0.621997
Pericytes	MPDZ	-0.404373	0.172472	0.99256
CD8+ Activated	C20orf197	-0.780909	0.166102	0.399969
CD4+ Tregs	AP000873.2	-0.411395	0.166099	0.545497
STS Mesenchymal-like ECM Remodeling	SERAC1	-0.338559	0.168641	0.556837
CD4+ Th17	SMN2	-0.498438	0.166096	0.611434
STS Mesenchymal-like Contactin+	UBA52	-0.512646	0.168638	0.684071
Monocytes EREG+	FAM120B	-0.483342	0.166446	0.929151
CD4+ Tregs	ADAMTSL4	-0.585111	0.16609	0.545497
Proinflammatory PMNs	BNIP1	-0.532582	0.166444	0.493086
CD8+ ISG	RWDD3	-0.423063	0.166088	0.423386
Inflammatory Monocytes	SCAMP3	-0.43256	0.16643	0.609107
Macro SELENOP+ SLC40A1+	AC120193.1	-0.619044	0.166426	0.309821
CD8+ Activated	XPO6	-0.3443	0.166068	0.39995
CD4+ Tn	THAP7	-0.355508	0.166066	0.554886
CD4+ T memory	CASP7	-0.363325	0.166065	0.644108
CD36+ CAFs	ASTE1	-0.64544	0.173794	0.992363
Inflammatory Monocytes	FBF1	-0.645519	0.166415	0.609107
DCs AREG+	TLR1	-0.549675	0.166412	0.654202
CD8+ Exhausted	RPS19BP1	-0.415135	0.166052	0.288793
CD8+ Activated	AC025031.2	-0.783548	0.166045	0.39995
CD8+ Activated	ZMAT4	-0.742115	0.16604	0.39995
CD8+ Early Activation	FO393401.1	-0.354294	0.166037	0.517495
STS CTA high	PDE9A	-2.47905	0.168575	0.815356
CD36+ CAFs	ZSCAN9	-0.648631	0.173757	0.992363
CD4+ Stressed	FLNA	-0.343458	0.166025	0.417905
CD36+ CAFs	SLC25A4	-0.780763	0.173757	0.992363
CD36+ CAFs	PCGF1	-0.659888	0.173756	0.992363
CD8+ Activated	AL391069.2	-0.749005	0.16602	0.39995
M2 APOC1+ APOE+	SLC1A4	-0.49675	0.166375	0.625206
CD8+ Activated	AC011466.3	-0.565558	0.166018	0.39995
STS Myofibroblastic	FLCN	-0.55969	0.16856	0.950449
Mastocytes	CH25H	-0.873631	0.16637	0.544265
Arterial Endothelial Cells	CAPN5	-0.683894	0.172385	0.999833
CD4+ Stressed	TMEM250	-0.393383	0.166012	0.417905
Immunoregulatroy PMNs	VPS4A	-0.347603	0.166358	0.305603
Granulocytes_NIBAN1_TXNIPhi	FBL	-0.462643	0.166355	0.363831
CD4+ Tregs	OPHN1	-0.586959	0.165998	0.545415
Arterial Endothelial Cells	C19orf47	-0.796725	0.172368	0.999833
CD4+ Th17	DGAT2	-0.775781	0.165995	0.611434
STS Immunomodulatory	FBXL13	-0.869998	0.168539	0.999998
Proinflammatory PMNs	HVCN1	-0.430479	0.166347	0.493001
CD36+ CAFs	ZNF335	-0.540207	0.173724	0.992363
NA	HSPA1B	-0.902936	0.166346	0.315292
JAK2_high_STS	SUMO3	-1.85121	0.168528	0.999869
NA	PRPF40A	-0.362015	0.166338	0.315292
CD36+ CAFs	NNT	-0.517128	0.173715	0.992363
CD8+ Activated	CNGB3	-0.788363	0.165981	0.39995
STS Immunomodulatory	NRXN3	-1.54004	0.168522	0.999998
STS Mesenchymal-like ECM Remodeling	AC025809.1	-1.41954	0.168521	0.556547
NK cells CD56 high	ACMSD	-0.790862	0.165973	0.436401
CD8+ Early Activation	C1QTNF6	-0.460545	0.165967	0.51741
Pericytes	NRIP1	-0.525513	0.172337	0.99256
STS Myofibroblastic	KCNK15-AS1	-1.49414	0.16851	0.950449
CD36+ CAFs	RNGTT	-0.66832	0.173697	0.992363
Vascular CAFs	COPS3	-0.476006	0.173693	0.906016
CD4+ Tn	RPS8	-0.363259	0.165959	0.554886
STS Epithelial-like	SMARCD1	-0.380373	0.168504	0.429449
CD4+ Tregs	ZKSCAN8	-0.371354	0.165956	0.545412
Mastocytes	QPCT	-0.677025	0.166305	0.544161
NK cells CD56 high	PLSCR2	-0.577059	0.165948	0.436401
CD8+ Stressed	DDIAS	-0.539502	0.165944	0.437305
Matrix CAFs	SRSF11	-0.334422	0.173675	0.999515
CD4+ Tfh	PLAAT3	-0.428521	0.165939	0.5005
CD8+ Stressed	AC108925.1	-0.544582	0.165938	0.437305
STS Epithelial-like	FAM86B1	-1.22197	0.168482	0.429449
STS Proangiogenic	AC233723.1	-2.39505	0.168479	0.999994
CD8+ Stressed	IFT172	-0.482581	0.165931	0.437305
CD8+ GZMK+ Tm	TYMSOS	-0.555937	0.165929	0.466342
CD4+ Tregs	BLVRA	-0.372485	0.165925	0.545412
STS Epithelial-like	HCG27	-0.938231	0.16847	0.429449
CD4+ Th17	ZNF135	-0.772724	0.165922	0.611434
Matrix CAFs	SMARCA1	-0.499818	0.173654	0.999515
Capillary Venous Endothelial Cells	CDH26	-0.758723	0.172292	0.374296
Macro SELENOP+ SLC40A1+	TRIT1	-0.452425	0.166273	0.309588
CD8+ GZMK+ Tm	TFEC	-0.768744	0.165918	0.466342
STS Myofibroblastic	CCDC148	-1.08719	0.168463	0.950449
STS Myofibroblastic	APLP2	-0.368179	0.168462	0.950449
CD4+ Tn	CCDC90B	-0.364578	0.165916	0.554886
Matrix CAFs	AJUBA	-0.681477	0.173648	0.999515
CD36+ CAFs	SGPL1	-0.52679	0.173645	0.992363
STS Mesenchymal-like Undiff.	DIRAS3	-1.77583	0.168457	0.549175
DCs CD1c+	PROSER1	-0.506289	0.166267	0.957384
Granulocytes_NIBAN1_TXNIPhi	ACP1	-0.408889	0.166267	0.363686
M2 APOC1+ APOE+	DBF4B	-0.657159	0.166266	0.624988
CD4+ Tregs	AC103703.1	-0.512416	0.165905	0.545412
STS Mesenchymal-like ECM Remodeling	ALCAM	-0.560113	0.168448	0.556413
NK cells CD56 high	KCP	-0.565729	0.165897	0.436401
STS Epithelial-like	XRRA1	-0.475651	0.168441	0.429449
CD8+ Exhausted	VPS28	-0.431269	0.165894	0.28865
CD4+ Stressed	TOX4	-0.326706	0.165893	0.417871
CD8+ Activated	DACT3-AS1	-0.76008	0.165893	0.39995
STS Epithelial-like	LINC01933	-1.44592	0.168433	0.429449
STS Epithelial-like	IFT80	-0.362264	0.168433	0.429449
DCs AREG+	SAMM50	-0.450588	0.166238	0.654202
CD8+ Activated	RGPD2	-0.581876	0.165882	0.39995
STS Myofibroblastic	IQCD	-1.15046	0.168422	0.950449
Pericytes	POC1B	-0.716273	0.172247	0.99256
CD8+ GZMK+ Tm	CCDC26	-0.565416	0.165869	0.466342
CD4+ Th17	PGGT1B	-0.331716	0.165868	0.611434
STS CTA high	LINC02043	-1.81249	0.168408	0.815356
Granulocytes_NIBAN1_TXNIPhi	MZT2A	-0.472093	0.166218	0.363628
Proinflammatory PMNs	SFT2D2	-0.428301	0.166216	0.49277
CD8+ Stressed	C12orf57	-0.402949	0.165853	0.437293
CD8+ Early Activation	TSGA10	-0.424009	0.165851	0.517236
STS Mesenchymal-like Contactin+	GSPT1	-0.51672	0.168396	0.683807
CD8+ GZMK+ Tm	TTC3-AS1	-0.492134	0.16585	0.466342
STS Epithelial-like	DDN-AS1	-1.13015	0.168395	0.429449
CD4+ Th17	EPHX2	-0.390272	0.165847	0.611434
STS Mesenchymal-like ECM Remodeling	DENND6A-AS1	-1.25272	0.168391	0.556329
CD8+ ISG	FER	-0.655824	0.165841	0.422986
Monocytes EREG+	SLC39A12	-0.857297	0.166193	0.929151
CD4+ Th17	TRAV12-1	-0.775208	0.165832	0.611434
Mastocytes	PRKAG2-AS1	-0.582408	0.166182	0.543973
Monocytes EREG+	TNFRSF10C	-0.947496	0.166174	0.929151
Capillary Venous Endothelial Cells	CARM1	-0.43991	0.17219	0.374208
CD4+ Tn	DCLRE1C	-0.36977	0.165813	0.554751
CD4+ Tregs	DRG2	-0.345733	0.165809	0.545412
STS Mesenchymal-like Undiff.	MAP1LC3B2	-0.632276	0.168352	0.548936
STS Mesenchymal-like ECM Remodeling	NEURL2	-0.765561	0.168349	0.556301
NA	TIMM10B	-0.533471	0.166158	0.315044
M2 APOC1+ APOE+	AC008937.2	-0.732565	0.166156	0.624719
CD4+ Th17	SLC1A7	-0.769363	0.165801	0.611434
Inflammatory Monocytes	AC004112.1	-0.705096	0.166154	0.60902
CD8+ GZMK+ Tm	KLHDC1	-0.338423	0.165798	0.466319
Inflammatory Monocytes	SYNGAP1	-0.619303	0.166153	0.60902
STS Myofibroblastic	CLP1	-0.612528	0.168337	0.950449
CD8+ GZMK+ Tm	ZBTB22	-0.542294	0.165789	0.466319
CD8+ GZMK+ Tm	SUCLG2	-0.343398	0.165784	0.466319
Proinflammatory PMNs	MRPL33	-0.381918	0.166138	0.492627
M2 APOC1+ APOE+	ABLIM1	-0.650438	0.166138	0.624719
STS Mesenchymal-like Undiff.	EFNB1	-0.554821	0.168327	0.548936
Pericytes	IK	-0.468184	0.17215	0.99256
STS Epithelial-like	TMEFF1	-1.04689	0.168317	0.429449
Inflammatory Monocytes	CCDC153	-0.716968	0.166126	0.60902
M2 APOC1+ APOE+	NELFA	-0.436273	0.166125	0.624719
CD36+ CAFs	DELE1	-0.493276	0.173501	0.992363
Capillary Venous Endothelial Cells	BTBD6	-0.486655	0.172139	0.374208
CD8+ Early Activation	LRRC29	-0.588575	0.165764	0.517068
Mastocytes	C2	-0.740371	0.166118	0.543876
DCs AREG+	ZNF791	-0.39026	0.166114	0.654202
CD8+ Stressed	ZFAND2B	-0.35753	0.165753	0.437106
CD8+ Exhausted	APBA2	-0.609627	0.165753	0.288536
Macro SELENOP+ SLC40A1+	PGAM1	-0.362614	0.166107	0.30935
Capillary Venous Endothelial Cells	EDA2R	-1.11378	0.172118	0.374208
CD4+ Stressed	PARL	-0.41476	0.165744	0.417752
Matrix CAFs	FABP4	-1.38139	0.173476	0.999515
CD8+ GZMK+ Tm	CHODL	-0.472262	0.165738	0.466319
STS CTA high	LGI4	-2.74394	0.168283	0.815356
Matrix CAFs	AC091182.1	-0.853127	0.173467	0.999515
Macro SELENOP+ SLC40A1+	SPSB1	-0.590437	0.166086	0.30935
Matrix CAFs	SPOUT1	-0.644026	0.173459	0.999515
DCs AREG+	PIGG	-0.447573	0.16608	0.654202
CD8+ Early Activation	USP44	-0.575349	0.165723	0.517047
Monocytes EREG+	IFT80	-0.550011	0.166075	0.929151
JAK2_high_STS	LZIC	-1.69158	0.168263	0.999869
STS Mesenchymal-like ECM Remodeling	FZD4-DT	-0.860015	0.168262	0.556301
Mastocytes	AL008729.2	-0.648552	0.166066	0.543814
M2 APOC1+ APOE+	AC008269.1	-0.741625	0.166063	0.624719
STS Mesenchymal-like Undiff.	CNFN	-0.885884	0.168251	0.548814
STS Myofibroblastic	HEATR6	-0.376259	0.168251	0.950449
CD4+ Th17	ZNF782	-0.489858	0.165701	0.611434
CD8+ Early Activation	CEBPB	-0.442075	0.165699	0.517047
STS Mesenchymal-like ECM Remodeling	ZNF691	-0.458343	0.168243	0.556301
Capillary Venous Endothelial Cells	CENPS	-0.522846	0.17207	0.374208
Immunoregulatroy PMNs	RAPSN	-0.652396	0.166049	0.305105
STS Mesenchymal-like ECM Remodeling	EXOC6	-0.634175	0.168233	0.556301
CD4+ Activated	MSANTD2	-0.459451	0.165685	0.562485
CD4+ Tregs	SMARCA2	-0.334227	0.165674	0.545293
JAK2_high_STS	SNRNP27	-2.90426	0.168219	0.999869
NK cells CD56 high	DERL3	-0.791618	0.165669	0.436052
STS CTA high	SYTL5	-1.97437	0.168212	0.815356
Capillary Venous Endothelial Cells	LYPLAL1	-0.422144	0.172039	0.374208
STS Proangiogenic	NKG7	-2.77263	0.168211	0.999994
Arterial Endothelial Cells	YWHAQ	-0.346357	0.172036	0.999833
NA	RRAGA	-0.515376	0.166015	0.31481
CD8+ ISG	PARK7	-0.409376	0.165654	0.422636
CD4+ Th17	C1orf198	-0.458704	0.165654	0.611434
CD8+ Stressed	CHMP1A	-0.325868	0.16565	0.436908
NK cells CD56 high	ZNF354B	-0.483786	0.165647	0.436052
M2 APOC1+ APOE+	VMP1	-0.398644	0.166001	0.624711
CD8+ Activated	AP002907.1	-0.787243	0.165636	0.399479
Proinflammatory PMNs	EFCAB13	-0.576133	0.165984	0.49235
CD4+ Th17	AL049840.4	-0.49862	0.165629	0.611434
Matrix CAFs	RBMS2	-0.500633	0.173363	0.999515
NK cells CD56 high	AC020661.3	-0.461577	0.165627	0.436052
CD4+ Tn	SLC39A1	-0.34947	0.165623	0.554238
CD4+ Tfh	C1orf174	-0.42923	0.165619	0.50041
STS Epithelial-like	FANK1	-0.822465	0.168162	0.429214
Matrix CAFs	SPATA5L1	-0.872371	0.173349	0.999515
CD8+ Activated	C9	-0.786507	0.165611	0.399479
CD4+ T memory	ECD	-0.382946	0.165605	0.64249
Capillary Venous Endothelial Cells	ZNF559	-0.576131	0.171978	0.374191
CD8+ Exhausted	YY1	-0.344687	0.165603	0.288407
Inflammatory Monocytes	HAGH	-0.382018	0.165957	0.608845
STS Epithelial-like	UBL3	-0.358305	0.168144	0.429214
NK cells CD56 high	MEGF8	-0.514747	0.165594	0.436052
STS Mesenchymal-like Undiff.	LDB3	-1.63801	0.168135	0.54854
STS Myofibroblastic	RPS11	-0.442009	0.168134	0.950449
CD8+ Activated	ZNF300	-0.787733	0.165586	0.399479
CD4+ Th17	ANKRD50	-0.765479	0.165581	0.611434
STS Mesenchymal-like ECM Remodeling	LSAMP-AS1	-1.26954	0.168125	0.556301
DCs CD1c+	L3MBTL3	-0.455123	0.165934	0.957384
STS Proangiogenic	TRPC6	-2.50779	0.168121	0.999994
Arterial Endothelial Cells	BYSL	-0.621156	0.171947	0.999833
CD8+ Activated	LDB3	-0.791064	0.16557	0.399479
CD4+ Tregs	TJP2	-0.466941	0.16557	0.545188
Immunoregulatroy PMNs	HIST1H2AG	-0.640096	0.165925	0.304945
STS Epithelial-like	AC068305.2	-1.09616	0.168107	0.429199
CD4+ Th17	KCND2	-0.580279	0.16556	0.611434
CD8+ Activated	ARHGAP42	-0.558083	0.165559	0.399479
CD8+ Activated	LHFPL3-AS2	-0.710811	0.165558	0.399479
Inflammatory Monocytes	PJA1	-0.712632	0.1659	0.608771
CD4+ Th17	AC026725.1	-0.570258	0.165542	0.611434
STS Epithelial-like	RUNDC1	-0.518272	0.168081	0.429198
CD8+ Activated	PIGZ	-0.565289	0.16553	0.399479
CD4+ Activated	TFIP11	-0.401146	0.165527	0.562201
Granulocytes_NIBAN1_TXNIPhi	EIF3M	-0.436805	0.16588	0.363084
CD4+ Tn	DLC1	-0.555908	0.165524	0.554152
DCs AREG+	GPR65	-0.533219	0.165879	0.654202
CD4+ Th17	ZNF821	-0.436113	0.16552	0.611434
Proinflammatory PMNs	SMARCD1	-0.493169	0.165866	0.492176
M2 APOC1+ APOE+	DTL	-0.732199	0.165861	0.624473
CD36+ CAFs	CACNA2D1	-0.584934	0.173238	0.992363
STS Epithelial-like	BIVM	-0.440335	0.168048	0.429176
STS Proangiogenic	GSAP	-2.82597	0.168045	0.999994
STS Epithelial-like	CHDH	-1.39671	0.168041	0.429176
Granulocytes_NIBAN1_TXNIPhi	NDUFA9	-0.560306	0.165844	0.363054
Capillary Venous Endothelial Cells	SFXN4	-0.590951	0.171862	0.373999
Inflammatory Monocytes	VWA1	-0.674495	0.165841	0.608691
CD8+ GZMK+ Tm	AL356124.1	-0.478524	0.165483	0.465864
Inflammatory Monocytes	ACTR3B	-0.65158	0.165836	0.608691
CD36+ CAFs	STRADA	-0.48298	0.173214	0.992363
Inflammatory Monocytes	CENPV	-0.733156	0.165825	0.608691
Immunoregulatroy PMNs	SLC6A13	-0.687804	0.165824	0.304829
CD8+ GZMK+ Tm	NPIPA1	-0.538928	0.165468	0.465864
CD8+ Activated	SLN	-0.796836	0.165465	0.399479
CD4+ Activated	STIM1	-0.439672	0.165464	0.562111
Inflammatory Monocytes	SPATA9	-0.691128	0.165817	0.608691
STS Immunomodulatory	ST3GAL2	-0.339504	0.168007	0.999998
JAK2_high_STS	PIP5K1C	-2.85914	0.168003	0.999869
CD8+ Activated	BMI1	-0.385871	0.165453	0.399479
CD4+ Tregs	AL592429.2	-0.435001	0.16545	0.544925
Inflammatory Monocytes	ZNF883	-0.711169	0.165802	0.608691
NA	CDC5L	-0.341715	0.165797	0.314506
Pericytes	ZNF839	-0.56185	0.171816	0.99256
STS Epithelial-like	AC108863.2	-1.41361	0.167987	0.429176
CD4+ Th17	UBE3D	-0.47737	0.16544	0.611434
JAK2_high_STS	DHX29	-1.24879	0.167986	0.999869
Inflammatory Monocytes	AC010186.3	-0.684503	0.165793	0.608691
Tip Endothelial Cells	ENPP4	-0.814106	0.171811	0.993277
CD4+ T memory	CCDC74A	-0.543657	0.165437	0.642297
Macro SELENOP+ SLC40A1+	PLEKHA3	-0.348331	0.165789	0.308931
STS Mesenchymal-like Undiff.	SLC25A48	-1.42408	0.167979	0.548206
CD8+ ISG	ZDBF2	-0.478117	0.165433	0.422424
CD4+ Stressed	NEDD1	-0.355345	0.165431	0.417377
CD36+ CAFs	ARMC2	-0.644105	0.173166	0.992363
STS Mesenchymal-like ECM Remodeling	ESRRG	-1.37449	0.167976	0.555917
Granulocytes_NIBAN1_TXNIPhi	ERC1	-0.552843	0.165784	0.363039
STS Mesenchymal-like ECM Remodeling	MRPL39	-0.401613	0.167973	0.555917
CD4+ Th17	MKS1	-0.552393	0.165425	0.611434
Vascular CAFs	MPP1	-0.60793	0.173161	0.906016
STS Immunomodulatory	ANP32E	-0.505424	0.16797	0.999998
CD8+ GZMK+ Tm	DENND3	-0.418281	0.165421	0.465861
CD8+ Activated	LINC01048	-0.794304	0.165421	0.399479
CD8+ ISG	CLIC1	-0.424903	0.165421	0.422424
Granulocytes_NIBAN1_TXNIPhi	CNOT1	-0.41394	0.165769	0.363039
STS Mesenchymal-like Undiff.	ST20-AS1	-1.12642	0.16796	0.548206
CD4+ Tn	NPDC1	-0.423246	0.165413	0.553901
Immunoregulatroy PMNs	GPR137C	-0.652984	0.165766	0.304756
CD4+ Tregs	RCOR1	-0.467944	0.165408	0.544925
CD8+ GZMK+ Tm	TRAF1	-0.396659	0.165405	0.465861
DCs AREG+	PRPF31	-0.405784	0.165759	0.654202
Inflammatory Monocytes	CCDC107	-0.442048	0.165754	0.608691
CD8+ Activated	NDUFS1	-0.334325	0.165398	0.399479
CD8+ ISG	PSAP	-0.378566	0.165397	0.422424
STS Epithelial-like	AC018628.2	-1.16158	0.167932	0.429136
Inflammatory Monocytes	AC069549.1	-0.723353	0.16574	0.608691
STS Mesenchymal-like ECM Remodeling	ZNF26	-0.316794	0.16793	0.555917
M2 APOC1+ APOE+	RIN1	-0.717351	0.165736	0.624145
CD4+ T memory	RXRA	-0.561589	0.165381	0.642275
M2 APOC1+ APOE+	CDK15	-0.787564	0.165734	0.624145
Capillary Venous Endothelial Cells	ZNF566	-0.471646	0.171753	0.373818
CD4+ Activated	TCP11L1	-0.475366	0.165373	0.562111
Granulocytes_NIBAN1_TXNIPhi	GBE1	-0.742684	0.165725	0.363039
STS Proangiogenic	SFPQ	-0.645954	0.167916	0.999994
Arterial Endothelial Cells	INTS6L	-0.780839	0.171743	0.999833
STS Proangiogenic	CDC42	-0.645732	0.167909	0.999994
DCs AREG+	RHOB	-0.587941	0.165714	0.654202
JAK2_high_STS	ARF5	-1.94795	0.167896	0.999869
NK cells CD56 high	KCTD3	-0.76284	0.165346	0.43573
Immunoregulatroy PMNs	SPSB3	-0.351302	0.165683	0.304672
STS Epithelial-like	AL109984.1	-1.02919	0.167871	0.429042
CD8+ GZMK+ Tm	CFL2	-0.374888	0.165321	0.465838
STS CTA high	RNF130	-0.969653	0.167864	0.815356
DCs CD1c+	AREL1	-0.5779	0.165672	0.957384
STS Mesenchymal-like ECM Remodeling	ODAM	-1.46951	0.167857	0.555917
NA	RSRC1	-0.431674	0.165656	0.314312
Capillary Venous Endothelial Cells	SESN2	-0.610789	0.171671	0.373698
M2 TREM2+ SPP1+	RNF145	-0.418685	0.165651	0.621997
CD8+ Early Activation	GAS2	-0.481985	0.165295	0.516029
STS Epithelial-like	ZNF211	-1.0811	0.16784	0.429042
CD4+ Activated	AHCTF1	-0.343035	0.165292	0.562031
M2 TREM2+ SPP1+	PHYKPL	-0.353264	0.165647	0.621997
NK cells CD56 high	C1orf100	-0.571621	0.165285	0.435644
STS Mesenchymal-like Contactin+	HMOX1	-1.05088	0.167829	0.683779
CD8+ Activated	AC067751.1	-0.761127	0.16528	0.399476
STS Epithelial-like	ZNF781	-1.39994	0.167821	0.429042
STS Epithelial-like	AC025280.3	-1.36832	0.167819	0.429042
JAK2_high_STS	AHR	-4.53586	0.167818	0.999869
STS Mesenchymal-like Contactin+	KCNE4	-2.40976	0.167805	0.683779
Immunoregulatroy PMNs	PCGF6	-0.487324	0.165604	0.304561
Arterial Endothelial Cells	KCNJ15	-0.839517	0.171622	0.999833
STS Mesenchymal-like Contactin+	DNAJB12	-0.529212	0.167792	0.683779
CD36+ CAFs	GLT8D1	-0.619444	0.172976	0.992363
STS Epithelial-like	DYRK2	-0.331187	0.16778	0.429042
CD8+ ISG	SRSF11	-0.300869	0.165229	0.422248
CD4+ Stressed	ST8SIA6	-0.609149	0.165227	0.417209
Tip Endothelial Cells	PCMTD1	-0.40383	0.1716	0.993277
STS Epithelial-like	LINC01697	-1.31972	0.167764	0.429042
Capillary Venous Endothelial Cells	PCDH9	-0.632709	0.171591	0.373582
STS Epithelial-like	PPP1R9B	-0.409995	0.167762	0.429042
STS Mesenchymal-like Contactin+	RPS11	-0.488127	0.167755	0.683779
Inflammatory Monocytes	AMY2B	-0.59949	0.165563	0.608691
DCs AREG+	C1orf122	-0.401596	0.165562	0.654202
Arterial Endothelial Cells	REEP1	-0.905837	0.171579	0.999833
CD8+ GZMK+ Tm	THBS4	-0.657518	0.1652	0.465583
CD8+ Stressed	CPT2	-0.501085	0.165197	0.436017
Capillary Venous Endothelial Cells	MFSD14B	-0.476413	0.171573	0.373582
Proinflammatory PMNs	UFM1	-0.387649	0.165552	0.491335
CD8+ Activated	AL355073.1	-0.786646	0.165196	0.399369
M2 TREM2+ SPP1+	C18orf25	-0.44947	0.165549	0.621997
STS Mesenchymal-like Contactin+	MTA1	-0.75706	0.167738	0.683779
CD4+ T memory	PTCH1	-0.605678	0.16519	0.642189
CD8+ GZMK+ Tm	MAPK10	-0.530151	0.165189	0.465583
CD4+ Th17	DIRAS3	-0.817293	0.165185	0.611434
CD8+ Activated	ZNF320	-0.539953	0.165183	0.399369
STS Mesenchymal-like Contactin+	JAK2	-0.848789	0.16773	0.683779
CD8+ GZMK+ Tm	TMEM244	-0.56194	0.165182	0.465583
CD4+ Tn	ACBD5	-0.328844	0.165181	0.553246
STS Mesenchymal-like Undiff.	AC113370.1	-1.06766	0.167728	0.548042
STS CTA high	AC147067.1	-2.58176	0.167723	0.815356
CD4+ Tregs	TSTD2	-0.370082	0.165176	0.544479
DCs AREG+	IFI16	-0.425897	0.165529	0.654202
CD8+ Early Activation	HPS1	-0.319156	0.165171	0.515747
Vascular CAFs	GNLY	-1.45869	0.172907	0.906016
CD8+ Early Activation	KLHL26	-0.523204	0.165166	0.515747
CD4+ Th17	ALAD	-0.502934	0.165161	0.611434
CD8+ Early Activation	CIDEB	-0.572079	0.165156	0.515747
STS Proangiogenic	AC138305.1	-2.62818	0.167698	0.999994
Matrix CAFs	PATZ1	-0.691219	0.172888	0.999515
STS Mesenchymal-like Undiff.	TNFSF4	-1.16838	0.167696	0.548041
CD8+ Activated	LY6K	-0.791889	0.165148	0.399369
STS Epithelial-like	PHF13	-0.478993	0.167692	0.429042
CD8+ Activated	DIRAS3	-0.803869	0.165142	0.399369
CD8+ Activated	ZNF280B	-0.454233	0.165138	0.399369
M2 APOC1+ APOE+	LINC01412	-0.717734	0.165489	0.623789
Capillary Venous Endothelial Cells	MXI1	-0.484624	0.171507	0.373573
NK cells CD56 high	AC104078.2	-0.533971	0.165129	0.435384
NK cells CD56 low	LGALS8	-0.353209	0.165129	0.721597
STS Mesenchymal-like Undiff.	RASSF1	-0.353422	0.167676	0.548041
STS Mesenchymal-like ECM Remodeling	AC104316.1	-1.19923	0.167674	0.555561
CD8+ Activated	PHLPP1	-0.606193	0.165124	0.399369
CD4+ Activated	A2M-AS1	-0.602658	0.165122	0.561702
Matrix CAFs	TASOR2	-0.506941	0.172859	0.999515
CD4+ Tn	TCP11L1	-0.448734	0.165118	0.553158
CD36+ CAFs	GPC3	-0.736061	0.172855	0.992363
CD8+ Activated	POC1A	-0.782604	0.165117	0.399369
Immunoregulatroy PMNs	LILRA1	-0.576774	0.16547	0.304356
Inflammatory Monocytes	ZNF773	-0.725921	0.16547	0.608691
Tip Endothelial Cells	THAP6	-0.577824	0.171487	0.993277
Inflammatory Monocytes	AC124947.1	-0.703263	0.165464	0.608691
STS CTA high	AL604028.1	-1.85164	0.167652	0.815356
Monocytes EREG+	ZNF646	-0.518942	0.165456	0.929151
CD4+ Th17	CHD1L	-0.785476	0.165096	0.611434
STS Epithelial-like	HIGD1B	-1.11006	0.167638	0.429042
CD4+ Th17	WASHC5	-0.376661	0.165089	0.611434
Inflammatory Monocytes	HDDC2	-0.43462	0.165444	0.608691
CD8+ Stressed	BCL2L14	-0.477483	0.165087	0.435879
CD8+ Activated	PIK3CD-AS2	-0.53817	0.165085	0.399369
DCs CD1c+	PARP10	-0.420121	0.165438	0.957384
CD4+ Th17	SEMA3F-AS1	-0.488643	0.165082	0.611434
Macro SELENOP+ SLC40A1+	ZNF140	-0.441352	0.165437	0.308418
CD8+ Activated	AC078777.1	-0.784848	0.165076	0.399369
Proinflammatory PMNs	PAQR8	-0.612369	0.16543	0.491061
Capillary Venous Endothelial Cells	AC112493.1	-1.32675	0.171441	0.373486
CD8+ Early Activation	REX1BD	-0.350541	0.165063	0.515747
CD8+ Activated	AC068193.1	-0.489911	0.16506	0.399369
CD4+ Tn	P2RX4	-0.36408	0.165057	0.553075
CD4+ Activated	AC008915.2	-0.521791	0.165055	0.561601
CD8+ Early Activation	LAT	-0.338481	0.165054	0.515747
STS Epithelial-like	AC002558.3	-1.50162	0.1676	0.429042
CD4+ Tregs	MAP4	-0.31483	0.165051	0.544312
Capillary Venous Endothelial Cells	DOCK2	-1.2974	0.171424	0.373486
CD4+ Activated	RBM15	-0.433409	0.165045	0.561601
CD8+ ISG	AL731577.2	-0.672022	0.165041	0.422132
STS Epithelial-like	ZMYM5	-0.454701	0.167588	0.429042
CD4+ Th17	KLHL28	-0.376569	0.165039	0.611434
NK cells CD56 low	GYPC	-0.338002	0.165039	0.721597
CD4+ T memory	PM20D1	-0.602235	0.165038	0.641925
Macro SELENOP+ SLC40A1+	AC131956.2	-0.60339	0.16539	0.308418
Inflammatory Monocytes	NUDC	-0.420698	0.165386	0.608691
CD8+ Activated	AC093484.3	-0.786621	0.165028	0.399369
NK cells CD56 high	LINC00920	-0.510954	0.165025	0.435186
M2 APOC1+ APOE+	SNX16	-0.474824	0.16538	0.623547
NK cells CD56 high	FBXO41	-0.46245	0.165022	0.435186
CD4+ Th17	ZDHHC20	-0.387313	0.16502	0.611434
CD8+ Activated	AC133644.2	-0.520545	0.165006	0.399369
Inflammatory Monocytes	LINC01315	-0.603661	0.165361	0.608691
Capillary Venous Endothelial Cells	ECHDC1	-0.485672	0.17138	0.373468
STS Mesenchymal-like Undiff.	ATP6V0E2	-1.08435	0.167547	0.547763
NK cells CD56 high	PDGFRL	-0.825628	0.164997	0.435186
CD8+ Stressed	AC147067.1	-0.550658	0.164995	0.435785
STS Mesenchymal-like Undiff.	AC116366.2	-1.3328	0.167541	0.547763
STS Mesenchymal-like Undiff.	ADAMDEC1	-1.75605	0.167541	0.547763
STS Mesenchymal-like Undiff.	C12orf29	-0.32226	0.167539	0.547763
CD8+ Stressed	ENOX1	-0.542188	0.16499	0.435785
CD4+ Th17	GALNT13	-0.780721	0.164986	0.611434
STS CTA high	AC010913.1	-2.04701	0.167533	0.815356
Inflammatory Monocytes	PIN1	-0.41545	0.165337	0.608691
CD8+ Activated	PTPRG	-0.593915	0.164975	0.399369
Tip Endothelial Cells	CFH	-0.875367	0.171347	0.993277
NK cells CD56 high	AL590434.1	-0.800763	0.164969	0.435186
STS Mesenchymal-like ECM Remodeling	APOBEC3B	-1.37406	0.167506	0.555108
CD8+ GZMK+ Tm	Z82206.1	-0.538369	0.164957	0.465242
CD8+ Stressed	HMOX1	-0.52661	0.164953	0.435785
STS Immunomodulatory	ZNF608	-1.08979	0.167497	0.999998
Mastocytes	GNG10	-0.531305	0.165305	0.542085
NK cells CD56 high	RAMP3	-0.855394	0.164947	0.435186
CD8+ ISG	RPL24	-0.37595	0.164943	0.422024
CD8+ Activated	LINC00630	-0.502888	0.164943	0.399369
DCs CD1c+	RBM6	-0.353378	0.165292	0.957384
CD4+ Tfh	SCAMP1	-0.41236	0.164935	0.499487
CD4+ Tregs	BRCA1	-0.446593	0.164934	0.544154
NK cells CD56 high	RGPD5	-0.383321	0.164932	0.435186
CD4+ T memory	BCL6	-0.3946	0.164929	0.641667
JAK2_high_STS	POGK	-2.4608	0.167474	0.999869
NA	TFRC	-0.690856	0.165283	0.313785
Macro SELENOP+ SLC40A1+	TBC1D32	-0.606028	0.165273	0.308323
DCs CD1c+	ZNF585B	-0.573457	0.165271	0.957384
NK cells CD56 high	RBM12B	-0.350933	0.164914	0.435186
Proinflammatory PMNs	FTSJ3	-0.488132	0.165269	0.490673
M2 TREM2+ SPP1+	UTY	-0.734547	0.165267	0.621997
CD36+ CAFs	GSKIP	-0.708812	0.172651	0.992363
Inflammatory Monocytes	AL137024.1	-0.696912	0.165264	0.608691
STS Proangiogenic	EDEM3	-0.951177	0.167455	0.999994
NA	PIN1	-0.469812	0.165258	0.313775
M2 APOC1+ APOE+	GATD1	-0.431848	0.165258	0.623349
CD8+ Stressed	HIST3H2A	-0.408939	0.1649	0.435762
DCs CD1c+	LAX1	-0.862537	0.165253	0.957384
Vascular CAFs	NUDT14	-0.67059	0.172637	0.906016
M2 TREM2+ SPP1+	MPP7	-0.797119	0.165252	0.621997
CD4+ Tregs	AL391097.3	-0.58502	0.164895	0.544144
STS Myofibroblastic	MFAP3	-0.41179	0.16744	0.948991
CD4+ Tregs	AL136018.1	-0.758865	0.16488	0.544144
CD8+ ISG	INSIG1	-0.385118	0.164879	0.421931
STS Immunomodulatory	IRAK1BP1	-0.405972	0.167419	0.999998
Proinflammatory PMNs	CIAO2B	-0.405721	0.165226	0.490673
STS CTA high	AP003396.5	-2.54031	0.167415	0.815356
NA	RPL13	-0.479568	0.165216	0.313775
CD4+ Tn	TMEM8B	-0.539349	0.164859	0.552533
CD4+ Tregs	ZNF526	-0.477017	0.164856	0.544144
Immunoregulatroy PMNs	GSTP1	-0.524544	0.165207	0.304037
DCs CD1c+	DCUN1D2	-0.695237	0.165204	0.957384
JAK2_high_STS	TMEM128	-2.14944	0.167395	0.999869
CD4+ Th17	AC044839.1	-0.54552	0.164846	0.611434
STS Proangiogenic	NOL10	-0.666854	0.167388	0.999994
Macro SELENOP+ SLC40A1+	2025-12-01	-0.639578	0.165193	0.308222
Matrix CAFs	TMEM53	-0.730499	0.172575	0.999515
CD4+ Tregs	WDR41	-0.388219	0.164835	0.544144
CD8+ GZMK+ Tm	MAGI3	-0.517126	0.16483	0.465144
CD8+ Stressed	SLC39A7	-0.347939	0.16483	0.435734
NK cells CD56 high	CRYL1	-0.355477	0.16483	0.435186
Granulocytes_NIBAN1_TXNIPhi	CAPZA1	-0.417088	0.165184	0.362245
Inflammatory Monocytes	ZNF879	-0.721925	0.165182	0.608691
CD4+ Activated	LCP2	-0.373695	0.164825	0.56113
STS Mesenchymal-like Undiff.	FCRLB	-1.89144	0.167372	0.54771
STS Proangiogenic	AC010149.1	-2.28602	0.167371	0.999994
STS Epithelial-like	GVQW3	-0.685363	0.16737	0.428805
CD8+ Activated	LINC02649	-0.555415	0.164822	0.399369
M2 TREM2+ SPP1+	NFATC1	-0.432065	0.165174	0.621997
CD8+ GZMK+ Tm	PHTF1	-0.412604	0.164817	0.465144
Arterial Endothelial Cells	ING2	-0.638426	0.171194	0.999833
Granulocytes_NIBAN1_TXNIPhi	SAR1B	-0.359937	0.16517	0.362245
CD4+ Tregs	CSF1R	-0.71756	0.16481	0.544144
CD4+ T memory	AC008443.1	-0.377504	0.164808	0.641361
CD4+ T memory	AC108047.1	-0.50703	0.164805	0.641361
M2 APOC1+ APOE+	CPEB4	-0.432287	0.16516	0.623123
CD8+ GZMK+ Tm	ST3GAL4	-0.558814	0.1648	0.465144
Monocytes EREG+	DDB2	-0.467129	0.165152	0.929151
Mastocytes	LINC02785	-0.566581	0.165146	0.54167
Monocytes EREG+	TPT1-AS1	-0.537809	0.165145	0.929151
STS Mesenchymal-like ECM Remodeling	C8orf37-AS1	-1.45058	0.167335	0.55465
STS CTA high	CORO6	-2.70013	0.167335	0.815356
CD4+ Tfh	SETBP1	-0.618752	0.164781	0.499487
CD8+ Activated	COMMD3	-0.377766	0.164776	0.399369
Granulocytes_NIBAN1_TXNIPhi	GRASP	-0.652373	0.165131	0.362245
DCs CD1c+	ALKBH1	-0.655547	0.165125	0.957384
CD8+ GZMK+ Tm	TCTE3	-0.393718	0.164769	0.465144
CD8+ Activated	AC145207.5	-0.502922	0.164767	0.399369
Capillary Venous Endothelial Cells	LINC00654	-1.25115	0.171141	0.373122
CD4+ Th17	AC008696.2	-0.765724	0.164758	0.611434
CD8+ ISG	BIRC3	-0.486733	0.164758	0.421763
STS Mesenchymal-like Undiff.	TCHH	-1.29066	0.167301	0.547584
M2 APOC1+ APOE+	MMS22L	-0.533545	0.165108	0.623073
M2 TREM2+ SPP1+	SIPA1L1	-0.840604	0.165107	0.621997
NK cells CD56 low	FGD3	-0.366454	0.164748	0.721597
CD4+ Tn	C10orf88	-0.377719	0.164744	0.552269
STS Proangiogenic	USP45	-1.17885	0.167292	0.999994
CD8+ Activated	CERS6-AS1	-0.788201	0.164742	0.399369
NK cells CD56 high	AC004884.2	-0.789487	0.164741	0.435186
CD8+ GZMK+ Tm	WNT1	-0.54896	0.16474	0.465144
CD4+ Th17	MTFR2	-0.501384	0.164734	0.611434
DCs CD1c+	HMGCR	-0.490826	0.165086	0.957384
CD4+ Tfh	CHD9	-0.363178	0.164731	0.499487
CD8+ Early Activation	FH	-0.374919	0.16473	0.515026
CD4+ Tn	HSD17B8	-0.432283	0.16473	0.552269
CD36+ CAFs	RPUSD1	-0.753484	0.172466	0.992363
STS Immunomodulatory	FOS	-0.670346	0.167268	0.999998
CD4+ Stressed	CDR2	-0.432437	0.164719	0.416658
STS Mesenchymal-like Undiff.	MBLAC1	-0.679724	0.167267	0.547574
CD36+ CAFs	NHS	-0.742413	0.172455	0.992363
CD8+ Early Activation	TAZ	-0.352833	0.164713	0.515026
CD4+ Tfh	SNHG7	-0.445284	0.164712	0.499487
Macro SELENOP+ SLC40A1+	IPO9-AS1	-0.653678	0.165066	0.308043
CD36+ CAFs	KCNN3	-1.39673	0.17245	0.992363
CD8+ Activated	CLN8	-0.36177	0.164709	0.399369
CD8+ Early Activation	FEZ2	-0.354822	0.164703	0.515026
STS Epithelial-like	RBFOX2	-0.316733	0.16725	0.428601
CD8+ Activated	KCNAB1	-0.796643	0.164702	0.399369
CD8+ GZMK+ Tm	AL731769.2	-0.807742	0.164702	0.465144
M2 APOC1+ APOE+	CAMK4	-0.752755	0.165054	0.623073
M2 APOC1+ APOE+	KANK2	-0.61355	0.165053	0.623073
CD36+ CAFs	TRPV2	-0.799218	0.172432	0.992363
CD8+ Activated	DARS-AS1	-0.424053	0.16469	0.399369
CD8+ Stressed	USP44	-0.580588	0.164689	0.435507
NK cells CD56 high	AL021328.1	-0.782023	0.164688	0.435186
NA	AC090617.10	-0.832641	0.165043	0.313643
STS Mesenchymal-like Undiff.	Z93403.1	-0.944249	0.167228	0.547553
M2 APOC1+ APOE+	SLC25A15	-0.569323	0.165036	0.623073
CD8+ Stressed	RTF2	-0.339436	0.164676	0.435507
CD8+ Activated	RARA-AS1	-0.499368	0.164673	0.399369
Inflammatory Monocytes	SH2D4B	-0.709786	0.165022	0.608573
STS Epithelial-like	CHKA	-0.52865	0.167213	0.428568
CD4+ Th17	AL139089.1	-0.550852	0.16466	0.611434
STS Mesenchymal-like Undiff.	SPAG4	-1.50548	0.167205	0.547553
CD8+ Activated	TBCCD1	-0.348949	0.164652	0.399369
CD4+ Th17	SWAP70	-0.47922	0.164652	0.611434
CD4+ Tfh	MAP3K2	-0.409748	0.164651	0.499487
M2 APOC1+ APOE+	CATSPERD	-0.71437	0.165004	0.623073
Vascular CAFs	PSMA4	-0.38733	0.172385	0.906016
CD8+ GZMK+ Tm	ADAM23	-0.674436	0.164644	0.465144
Mastocytes	GLA	-0.427461	0.164998	0.541295
CD8+ Early Activation	AC011444.1	-0.57647	0.164642	0.515026
CD4+ Th17	DET1	-0.489908	0.164637	0.611434
CD8+ Early Activation	PRELID2	-0.480841	0.164634	0.515026
CD8+ Activated	TEX48	-0.790855	0.164633	0.399369
NK cells CD56 high	TMEM25	-0.506185	0.164627	0.435116
Capillary Venous Endothelial Cells	RDH14	-0.448401	0.171002	0.372876
CD8+ Activated	AC025171.1	-0.493173	0.164622	0.399369
STS CTA high	LRRC4B	-2.37192	0.167168	0.815356
Proinflammatory PMNs	CCNB1IP1	-0.560244	0.164973	0.490329
Pericytes	CPNE8	-0.464979	0.170996	0.99256
NA	NSMCE2	-0.623692	0.164972	0.313597
Monocytes EREG+	EPS8	-0.535618	0.164972	0.929151
CD8+ Activated	TSHR	-0.422907	0.164611	0.399369
NK cells CD56 high	ZNF763	-0.555166	0.164605	0.435116
CD8+ Stressed	CCDC61	-0.50978	0.164592	0.435492
STS Epithelial-like	G2E3-AS1	-1.00848	0.167139	0.428442
CD4+ Tregs	TATDN3	-0.356039	0.164588	0.543838
CD36+ CAFs	TJAP1	-0.724918	0.172326	0.992363
NK cells CD56 low	TTC3	-0.358096	0.164579	0.721597
STS Mesenchymal-like Contactin+	EIF3H	-0.48833	0.167122	0.683779
STS Epithelial-like	AC104532.2	-0.777064	0.167118	0.428442
Granulocytes_NIBAN1_TXNIPhi	FAM174C	-0.439276	0.164921	0.361953
CD8+ Activated	DRICH1	-0.792241	0.164563	0.399369
Inflammatory Monocytes	DTWD1	-0.438227	0.164914	0.60857
STS Epithelial-like	ZFYVE1	-0.47515	0.167097	0.428442
Matrix CAFs	SUPT6H	-0.353782	0.17229	0.999515
NK cells CD56 high	SIGLEC10	-0.814628	0.164539	0.435044
Vascular CAFs	DERA	-0.448758	0.172279	0.906016
CD8+ GZMK+ Tm	SENP8	-0.545229	0.164533	0.465144
CD8+ Early Activation	CD109	-0.504348	0.164531	0.515026
M2 TREM2+ SPP1+	SPECC1L	-0.440566	0.164886	0.621997
CD4+ Tregs	AL021707.7	-0.512844	0.164529	0.543838
STS Myofibroblastic	TACC2	-0.395236	0.167069	0.947623
STS CTA high	AC120193.1	-2.56947	0.167067	0.815356
CD4+ Tn	CREB3L2	-0.367745	0.164516	0.55184
CD4+ Stressed	SATB1	-0.425873	0.164516	0.416379
Immunoregulatroy PMNs	COX8A	-0.390325	0.164869	0.303483
STS Immunomodulatory	WDR44	-0.440367	0.167059	0.999998
Immunoregulatroy PMNs	GID4	-0.466354	0.164865	0.303483
CD4+ Th17	GOLGA8N	-0.775437	0.164508	0.611434
CD4+ Tn	SETD3	-0.32477	0.164495	0.55184
CD8+ Activated	AL365436.2	-0.788352	0.164495	0.399369
Mastocytes	SGTA	-0.431557	0.164851	0.54092
CD8+ GZMK+ Tm	CENPA	-0.484922	0.164494	0.465144
CD4+ T memory	ARFIP2	-0.344768	0.164491	0.640712
CD8+ GZMK+ Tm	GXYLT2	-0.564108	0.164489	0.465144
CD4+ Tn	AL590705.1	-0.527205	0.164488	0.55184
Immunoregulatroy PMNs	KCNMB1	-0.555085	0.164843	0.303483
CD8+ Stressed	CNEP1R1	-0.387416	0.164488	0.435428
CD8+ GZMK+ Tm	SETDB1	-0.38135	0.164487	0.465144
M2 APOC1+ APOE+	STK40	-0.556675	0.164842	0.623073
NA	ILF2	-0.429495	0.164842	0.313422
STS Proangiogenic	AL359834.1	-2.04061	0.167034	0.999994
CD4+ Activated	SLC19A2	-0.447863	0.164483	0.560781
Monocytes EREG+	DCTN4	-0.381858	0.164838	0.929151
Macro SELENOP+ SLC40A1+	SNRPF	-0.388123	0.164837	0.307685
NK cells CD56 low	CRTC3	-0.358107	0.164479	0.721597
STS Epithelial-like	Z95331.1	-0.647172	0.167024	0.428356
Inflammatory Monocytes	AAMDC	-0.403245	0.164829	0.608392
STS CTA high	HDC	-1.96943	0.167021	0.815356
CD4+ Stressed	TBCC	-0.389459	0.16447	0.416379
CD8+ Early Activation	HAR1A	-0.507465	0.164466	0.515026
CD8+ Activated	FAM124A	-0.789022	0.164457	0.399369
STS Mesenchymal-like ECM Remodeling	AC006064.2	-1.02834	0.167004	0.553871
NK cells CD56 high	IL20RB-AS1	-0.530609	0.164455	0.435039
DCs CD1c+	FAM149B1	-0.458127	0.16481	0.957384
STS Proangiogenic	AC124798.1	-2.05394	0.167001	0.999994
NK cells CD56 high	LINC02315	-0.818499	0.16445	0.435039
STS CTA high	LINC00632	-2.75914	0.166993	0.815356
CD4+ Activated	PLCXD2	-0.518865	0.16444	0.560761
CD36+ CAFs	CRIM1	-0.603905	0.172183	0.992363
CD4+ Tn	PET117	-0.509652	0.164439	0.55184
CD8+ Early Activation	GNPNAT1	-0.37377	0.164432	0.515026
CD4+ T memory	HCLS1	-0.36614	0.164431	0.640712
CD8+ Activated	IGHV1-18	-0.792672	0.16443	0.399369
Pericytes	GABPB1	-0.678216	0.170804	0.99256
STS Mesenchymal-like Undiff.	PLAC8	-1.20171	0.166969	0.547225
CD4+ Th17	AC092295.1	-0.633111	0.16442	0.611434
Immunoregulatroy PMNs	DOK1	-0.491509	0.16477	0.303436
STS CTA high	AC106798.1	-2.15283	0.166962	0.815356
Matrix CAFs	SNRNP70	-0.377903	0.172155	0.999515
JAK2_high_STS	JOSD2	-3.67079	0.166944	0.999869
DCs AREG+	HMGB1	-0.327223	0.164745	0.654202
NA	ANKIB1	-0.394312	0.164744	0.313344
CD8+ Activated	ETS2	-0.367701	0.164386	0.399369
Capillary Venous Endothelial Cells	TRAPPC2L	-0.517003	0.170766	0.372476
CD8+ Early Activation	KCNMA1	-0.561531	0.164378	0.515026
DCs CD1c+	ARHGEF2	-0.400014	0.164732	0.957384
Pericytes	TM9SF2	-0.393713	0.170755	0.99256
Capillary Venous Endothelial Cells	COL3A1	-0.852377	0.170754	0.372476
CD4+ T memory	AC009139.2	-0.622293	0.16437	0.640712
CD4+ Tregs	ZNF639	-0.366046	0.164368	0.543584
Pericytes	KCNK6	-0.737847	0.170748	0.99256
CD8+ Activated	PEX11G	-0.519512	0.164366	0.399369
CD4+ Tregs	AC231533.1	-0.563496	0.164358	0.543584
DCs AREG+	PTTG1IP	-0.37937	0.164708	0.654202
CD4+ Activated	TRA2B	-0.332365	0.16435	0.560581
CD36+ CAFs	TASOR	-0.516729	0.172094	0.992363
CD4+ Activated	CXXC5	-0.602629	0.16435	0.560581
Tip Endothelial Cells	GATA6	-0.634519	0.170723	0.993277
CD4+ Tfh	PLSCR1	-0.493345	0.16434	0.499022
M2 APOC1+ APOE+	FAM222B	-0.506077	0.164691	0.622647
CD8+ Activated	AC005899.8	-0.792917	0.164333	0.399369
CD8+ ISG	PSMB7	-0.370505	0.164332	0.420989
Proinflammatory PMNs	LLPH	-0.415021	0.164685	0.48983
STS Proangiogenic	VTI1A	-1.12057	0.166875	0.999994
Inflammatory Monocytes	AC073529.1	-0.704256	0.164682	0.607987
CD4+ T memory	NINJ1	-0.408543	0.164324	0.640712
CD8+ ISG	SIPA1L3	-0.630705	0.164323	0.420989
CD8+ ISG	CLTB	-0.393501	0.164322	0.420989
M2 APOC1+ APOE+	NRK	-0.738287	0.164676	0.622647
Immunoregulatroy PMNs	PFN2	-0.626193	0.164674	0.303294
CD4+ Tregs	GOT1	-0.365061	0.164318	0.543584
STS Immunomodulatory	NEK1	-0.42558	0.166858	0.999998
Mastocytes	WDR49	-0.734789	0.164664	0.540415
M2 APOC1+ APOE+	AC015987.1	-0.707191	0.164659	0.622647
CD8+ Activated	COL17A1	-0.790937	0.164302	0.399369
CD8+ Activated	AL031670.1	-0.78826	0.164302	0.399369
NK cells CD56 high	TRBV29-1	-0.825995	0.164301	0.43486
CD8+ GZMK+ Tm	NEO1	-0.473112	0.164295	0.465144
STS Mesenchymal-like Undiff.	LGALS4	-1.15034	0.166844	0.547021
STS Mesenchymal-like Undiff.	LINC01266	-1.56653	0.166842	0.547021
DCs CD1c+	SMURF1	-0.567134	0.164648	0.957384
NK cells CD56 low	CGAS	-0.427758	0.164282	0.721597
STS Myofibroblastic	LINC02604	-1.34181	0.166829	0.947378
NK cells CD56 low	NOP53	-0.377923	0.164278	0.721597
Immunoregulatroy PMNs	GPATCH4	-0.450646	0.164632	0.303251
CD8+ ISG	LUC7L	-0.36862	0.164274	0.420989
Macro SELENOP+ SLC40A1+	AC004817.3	-0.569094	0.164627	0.307424
STS Mesenchymal-like Undiff.	FSCN1	-0.544385	0.16682	0.547021
STS Myofibroblastic	ALKBH6	-0.523501	0.166814	0.947378
CD8+ GZMK+ Tm	TMEM121	-0.51734	0.164262	0.465144
DCs CD1c+	ZSWIM6	-0.702403	0.164615	0.957384
NK cells CD56 low	MAN2A2	-0.369241	0.164259	0.721597
DCs CD1c+	GCLC	-0.482656	0.16461	0.957384
CD8+ Stressed	PLS1	-0.593656	0.164247	0.434944
JAK2_high_STS	ZNF428	-2.845	0.166793	0.999869
Immunoregulatroy PMNs	SAMMSON	-0.605315	0.164599	0.303224
CD8+ Early Activation	RARRES2	-0.610918	0.164233	0.514826
JAK2_high_STS	CCDC80	-5.70519	0.166779	0.999869
M2 APOC1+ APOE+	AC012146.1	-0.626623	0.164586	0.622647
STS Epithelial-like	DAGLB	-0.414753	0.166772	0.427822
CD4+ Th17	CD84	-0.439827	0.164218	0.611434
CD4+ T memory	HIST1H2AL	-0.59409	0.164213	0.640712
Proinflammatory PMNs	LOXL3	-0.538544	0.164565	0.489652
