## Supplementary Tables S1-S13 for "Distinct Sarcoma Microenvironments Predict Benefit from Addition of Pembrolizumab to Preoperative Radiotherapy and Surgery in SU2C-SARC032" (part 32 of 38)

### Sheet: Table S4 (continued)
Table S4. Marker genes for cell states identified in the UPS/LPS single-cell RNA sequencing atlas using limma-voom.
CD4+ Th17	AL691432.2	-0.499082	0.164207	0.611434
M2 APOC1+ APOE+	MEFV	-0.694668	0.164561	0.622647
STS Proangiogenic	ATXN2	-0.783934	0.166753	0.999994
CD8+ Activated	SH3BP5	-0.363059	0.164203	0.399369
STS Mesenchymal-like Undiff.	ECI1	-0.38724	0.166747	0.547017
CD8+ Activated	EMX2OS	-0.794667	0.164195	0.399369
CD8+ Stressed	ACBD3	-0.333576	0.164192	0.434873
NK cells CD56 low	TIAM2	-0.573612	0.164191	0.721597
M2 APOC1+ APOE+	SYN1	-0.745059	0.164546	0.622647
JAK2_high_STS	STAT6	-2.99508	0.166736	0.999869
JAK2_high_STS	NIP7	-2.76428	0.166732	0.999869
CD36+ CAFs	PARP12	-0.663905	0.171928	0.992363
CD4+ Tregs	SLC16A13	-0.464778	0.164179	0.543312
DCs CD1c+	WNK1	-0.359931	0.164535	0.957384
NK cells CD56 high	AL391839.1	-0.479712	0.164178	0.434683
CD4+ Th17	MRRF	-0.363893	0.164166	0.611434
M2 TREM2+ SPP1+	SRRT	-0.412051	0.164517	0.62147
NK cells CD56 low	RSBN1	-0.367241	0.164161	0.721597
Immunoregulatroy PMNs	CLCN4	-0.613175	0.164511	0.303131
STS Proangiogenic	AP001160.3	-2.41822	0.166704	0.999994
CD4+ Tfh	FANCA	-0.51263	0.164151	0.498869
CD8+ Early Activation	CYB5B	-0.324052	0.16415	0.514672
STS CTA high	P2RY1	-2.83725	0.166699	0.815356
DCs AREG+	NAGK	-0.463218	0.164505	0.654202
STS Proangiogenic	PTPN11	-0.577654	0.166691	0.999994
CD8+ Activated	RNF215	-0.358965	0.164141	0.399369
CD4+ Tregs	RAVER1	-0.34778	0.164138	0.543294
NK cells CD56 high	SHROOM4	-0.805675	0.164134	0.434643
NA	CCT3	-0.432997	0.164489	0.312932
CD4+ T memory	TMEM64	-0.380857	0.16412	0.640649
STS Epithelial-like	KIAA1549	-1.62906	0.166665	0.427608
CD8+ GZMK+ Tm	AC091729.3	-0.791382	0.164115	0.464936
Inflammatory Monocytes	AP000695.2	-0.741738	0.16447	0.607481
M2 APOC1+ APOE+	BBS7	-0.489734	0.16447	0.622647
STS Epithelial-like	DLAT	-0.271717	0.166661	0.427608
Immunoregulatroy PMNs	ZFP82	-0.581226	0.164465	0.303079
DCs CD1c+	FOXP1	-0.409327	0.164462	0.957384
CD8+ GZMK+ Tm	SLC22A4	-0.63032	0.164098	0.464936
Mastocytes	L3MBTL4	-0.567468	0.16445	0.539916
CD4+ Th17	AL031985.4	-0.502156	0.164093	0.611434
STS Mesenchymal-like Undiff.	ZNF185	-1.39463	0.166642	0.546776
STS Epithelial-like	GRM7-AS3	-1.40839	0.166642	0.427608
Vascular CAFs	FAM50A	-0.467627	0.171835	0.905381
Pericytes	FASTKD1	-0.755779	0.170468	0.99256
CD4+ Tn	RPS6KA1	-0.34928	0.164085	0.551516
CD8+ Stressed	CLIC1	-0.408589	0.164084	0.434737
CD8+ Activated	PRRX2	-0.58846	0.164074	0.399345
Granulocytes_NIBAN1_TXNIPhi	TPP1	-0.526189	0.164427	0.361306
CD36+ CAFs	PAXIP1-AS2	-0.55979	0.171811	0.992363
STS Epithelial-like	LINC02234	-1.49906	0.166613	0.427608
Inflammatory Monocytes	PPAT	-0.511661	0.164416	0.607418
Matrix CAFs	CHSY1	-0.746143	0.171798	0.999515
JAK2_high_STS	SERINC3	-2.02044	0.166597	0.999869
STS Epithelial-like	SECISBP2L	-0.314414	0.166596	0.427608
CD4+ Activated	CRYBG1	-0.489836	0.164045	0.560419
CD8+ ISG	COPS9	-0.450908	0.164039	0.420771
STS Epithelial-like	PTPRD	-0.796963	0.166586	0.427608
CD8+ Early Activation	TOP1MT	-0.378054	0.164033	0.514412
JAK2_high_STS	AP5M1	-2.23958	0.166578	0.999869
CD8+ Activated	AC069243.1	-0.553501	0.164024	0.399327
STS Epithelial-like	TVP23B	-0.306712	0.166572	0.427608
CD4+ Th17	TASOR	-0.336421	0.164021	0.611434
STS CTA high	AC124854.1	-1.85988	0.166567	0.815356
CD8+ Stressed	BMI1	-0.390691	0.164017	0.434637
M2 TREM2+ SPP1+	FUS	-0.450176	0.164369	0.621288
CD4+ Tn	ZSCAN30	-0.511711	0.164011	0.551392
CD8+ ISG	VKORC1	-0.42482	0.16401	0.420771
STS Epithelial-like	UBXN7	-0.329857	0.16656	0.427608
DCs CD1c+	AKAP10	-0.446482	0.164365	0.957384
STS Epithelial-like	NBPF10	-0.797968	0.166558	0.427608
CD4+ Th17	NUDT4B	-0.796509	0.164007	0.611434
STS Mesenchymal-like Contactin+	ATRN	-0.84798	0.166553	0.683097
M2 APOC1+ APOE+	FOLR3	-1.04383	0.164357	0.622647
CD4+ Tregs	CNNM3	-0.372822	0.163997	0.542944
CD8+ Stressed	TSR1	-0.358089	0.163992	0.434637
Capillary Venous Endothelial Cells	MRPL11	-0.495443	0.170374	0.371852
Granulocytes_NIBAN1_TXNIPhi	DUS1L	-0.517672	0.164344	0.361236
M2 APOC1+ APOE+	LMCD1-AS1	-0.685396	0.164342	0.622647
Arterial Endothelial Cells	CTCF	-0.384374	0.170367	0.999833
CD8+ Early Activation	PPP4C	-0.402677	0.163982	0.514359
Inflammatory Monocytes	NBPF12	-0.536265	0.164334	0.607253
CD8+ ISG	ARFGEF2	-0.427428	0.163977	0.420771
STS Proangiogenic	GSTM4	-1.33253	0.166525	0.999994
CD8+ Early Activation	SHFL	-0.379376	0.163974	0.514359
DCs CD1c+	SOCS7	-0.572867	0.164328	0.957384
STS Mesenchymal-like ECM Remodeling	AC068305.2	-0.979375	0.166521	0.552907
JAK2_high_STS	YARS	-2.09309	0.16652	0.999869
Capillary Venous Endothelial Cells	TCAF1	-0.50883	0.170352	0.371852
CD8+ Activated	MAP3K19	-0.747719	0.163969	0.39932
STS Mesenchymal-like Contactin+	MAP4K4	-0.686947	0.166517	0.683097
Inflammatory Monocytes	MRPL18	-0.368827	0.164323	0.607253
STS CTA high	ZMAT3	-1.30055	0.166513	0.815356
CD4+ Stressed	EIF2AK2	-0.419987	0.163962	0.415531
DCs CD1c+	KCNE1	-0.66903	0.164317	0.957384
STS Epithelial-like	DCAF12	-0.395744	0.166508	0.427608
DCs CD1c+	WDR6	-0.481819	0.164314	0.957384
CD4+ T memory	NPEPL1	-0.360505	0.163956	0.640173
CD36+ CAFs	PRPF18	-0.521945	0.171702	0.992363
M2 APOC1+ APOE+	AL356417.3	-0.684145	0.16431	0.622647
STS Proangiogenic	WHRN	-1.39244	0.166501	0.999994
STS Proangiogenic	AP006621.3	-0.93262	0.166499	0.999994
CD8+ GZMK+ Tm	DIAPH2-AS1	-0.517291	0.163947	0.464721
STS CTA high	AC104574.2	-2.44882	0.166497	0.815356
JAK2_high_STS	CCDC59	-2.9966	0.166494	0.999869
CD4+ Th17	ERI1	-0.391346	0.163939	0.611434
STS Mesenchymal-like ECM Remodeling	TMEM143	-0.659104	0.166483	0.552891
STS CTA high	PTPRN	-2.03701	0.166477	0.815356
CD8+ Activated	AC015871.1	-0.501337	0.163925	0.399276
Capillary Venous Endothelial Cells	TAF6L	-0.415929	0.170303	0.371814
NK cells CD56 low	KMT2B	-0.3831	0.163919	0.721597
CD4+ Tregs	RBM39	-0.27339	0.163918	0.542883
STS Myofibroblastic	C6orf132	-0.593509	0.166467	0.947378
STS Myofibroblastic	MORC3	-0.32416	0.166465	0.947378
Macro SELENOP+ SLC40A1+	PAFAH1B3	-0.409975	0.16427	0.306803
STS Proangiogenic	COL5A2	-1.16026	0.166464	0.999994
STS Epithelial-like	KCNAB2	-0.697201	0.166461	0.427608
CD8+ Exhausted	PPIH	-0.418782	0.163911	0.286231
STS Mesenchymal-like Undiff.	AC106897.1	-1.4739	0.166459	0.546488
CD4+ Tregs	AC104984.3	-0.488051	0.163908	0.542883
Pericytes	PDE8A	-0.561243	0.170291	0.99256
Capillary Venous Endothelial Cells	AC116366.1	-0.754604	0.170288	0.371814
CD8+ Activated	FUT4	-0.50275	0.163903	0.399276
Capillary Venous Endothelial Cells	EMC9	-0.407418	0.170286	0.371814
Proinflammatory PMNs	CA2	-0.767543	0.164258	0.488914
CD8+ Early Activation	APP	-0.443726	0.163902	0.514319
JAK2_high_STS	TMEM170A	-2.57251	0.166447	0.999869
STS Immunomodulatory	RELCH	-0.363821	0.166445	0.999998
CD8+ Early Activation	AL034345.2	-0.716327	0.163891	0.514319
CD4+ Tfh	TECR	-0.355608	0.163881	0.498555
Arterial Endothelial Cells	EEF1D	-0.42528	0.170264	0.999833
CD4+ Tregs	DOK6	-0.600304	0.163877	0.542883
CD36+ CAFs	AC005856.1	-0.997069	0.171618	0.992363
CD4+ Activated	DCUN1D3	-0.576039	0.163869	0.560241
STS Proangiogenic	SERBP1	-0.772267	0.166417	0.999994
STS Mesenchymal-like ECM Remodeling	RCOR1	-0.523316	0.166416	0.552772
CD8+ GZMK+ Tm	PIGN	-0.379296	0.163865	0.464573
Matrix CAFs	HEYL	-0.972998	0.171604	0.999515
CD4+ Tregs	SHF	-0.489987	0.163856	0.542883
STS Mesenchymal-like Undiff.	PLXNB1	-0.500095	0.166406	0.546417
NK cells CD56 high	GARNL3	-0.497275	0.163849	0.434057
CD4+ Th17	ABCD4	-0.373406	0.163848	0.611434
Inflammatory Monocytes	CD99	-0.445861	0.164203	0.607043
STS Epithelial-like	SEMA5B	-1.50201	0.166396	0.427608
DCs CD1c+	SC5D	-0.482984	0.164196	0.957384
Proinflammatory PMNs	PARP6	-0.464301	0.164195	0.488817
STS Epithelial-like	CEBPB-AS1	-1.08356	0.166388	0.427608
CD4+ Tn	ABCB6	-0.508884	0.163836	0.550922
CD8+ Activated	SIK1	-0.508101	0.163831	0.399276
Granulocytes_NIBAN1_TXNIPhi	MSRB2	-0.447089	0.164187	0.361205
NA	PTDSS1	-0.503225	0.164185	0.312538
STS Epithelial-like	FAM222A-AS1	-1.32833	0.166375	0.427608
DCs CD1c+	GPRC5A	-0.673311	0.164175	0.957384
CD4+ Tregs	AC009228.1	-0.49212	0.163818	0.542883
STS Mesenchymal-like Undiff.	AC091588.2	-1.31632	0.166367	0.546395
NK cells CD56 high	SIDT1-AS1	-0.518589	0.163814	0.434057
DCs CD1c+	TMX3	-0.372858	0.164167	0.957384
CD8+ ISG	ZMYM2	-0.50769	0.16381	0.420756
CD4+ Th17	AC005225.2	-0.500159	0.163808	0.611434
DCs CD1c+	MMS19	-0.477516	0.164161	0.957384
M2 TREM2+ SPP1+	MALT1	-0.5475	0.164157	0.621111
CD36+ CAFs	AP2A2	-0.472365	0.171548	0.992363
CD4+ Tn	DENND6B	-0.559295	0.163794	0.550904
STS Myofibroblastic	ATP2A1-AS1	-1.37694	0.166343	0.947378
CD8+ Early Activation	DOCK7	-0.426645	0.16379	0.514181
CD8+ Activated	AL354993.2	-0.791258	0.16379	0.399276
STS CTA high	DDIT3	-1.23686	0.166338	0.815356
CD8+ Activated	AC098818.2	-0.509457	0.163785	0.399276
Tip Endothelial Cells	CD47	-0.567203	0.170168	0.993277
STS Mesenchymal-like Undiff.	KLC2	-0.479408	0.166333	0.546388
STS Mesenchymal-like Undiff.	ANKEF1	-1.35464	0.166326	0.546388
Inflammatory Monocytes	ANK3	-0.713865	0.164132	0.607005
CD8+ Exhausted	EMC10	-0.393806	0.163774	0.286059
M2 TREM2+ SPP1+	ZNF207	-0.388978	0.164129	0.621111
NK cells CD56 high	DLGAP3	-0.80397	0.163768	0.434052
CD8+ GZMK+ Tm	AL445524.1	-0.52022	0.163767	0.464556
STS Epithelial-like	TOP3B	-0.505909	0.166316	0.427608
Proinflammatory PMNs	BOD1	-0.432141	0.16412	0.488681
CD8+ Early Activation	TRMT5	-0.491934	0.163763	0.514181
STS Mesenchymal-like ECM Remodeling	AC011603.2	-0.605429	0.16631	0.552528
CD4+ Tn	DBNL	-0.358864	0.16376	0.550904
CD8+ Exhausted	CTBS	-0.430759	0.163759	0.286059
Macro SELENOP+ SLC40A1+	DHX8	-0.375545	0.164114	0.306617
CD4+ Th17	ZNF518A	-0.359249	0.163756	0.611434
CD8+ Early Activation	AC005332.6	-0.404834	0.163755	0.514181
Inflammatory Monocytes	INVS	-0.505199	0.164103	0.607005
STS Mesenchymal-like Undiff.	ARHGEF17	-0.415821	0.166295	0.546388
M2 APOC1+ APOE+	MFSD6	-0.654036	0.164098	0.622647
CD8+ Early Activation	LINC02611	-0.580144	0.163733	0.514181
CD8+ Activated	NFKBIE	-0.490074	0.163731	0.399276
NK cells CD56 low	SPINDOC	-0.418004	0.163726	0.721475
CD8+ Activated	LGALS4	-0.793978	0.163722	0.399276
STS Proangiogenic	GSTM2	-2.40315	0.166271	0.999994
DCs AREG+	MCTP2	-1.18036	0.164074	0.654202
CD4+ Th17	SCUBE1	-0.574247	0.163716	0.611434
CD8+ Activated	NANOS3	-0.79174	0.163715	0.399276
CD8+ Activated	AC108488.3	-0.793634	0.163714	0.399276
Monocytes EREG+	RELCH	-0.406469	0.164067	0.929151
Inflammatory Monocytes	PLXNA1	-0.497721	0.164065	0.607005
CD8+ Stressed	ADAMTS10	-0.570809	0.163707	0.434138
CD4+ Stressed	RELCH	-0.476718	0.163705	0.41526
CD4+ Tregs	AC108673.3	-0.534521	0.163705	0.542883
CD4+ Th17	DHFR2	-0.484345	0.163702	0.611434
NK cells CD56 high	TNRC6A	-0.379973	0.163692	0.433939
Macro SELENOP+ SLC40A1+	C4BPB	-0.784422	0.164042	0.306551
STS Mesenchymal-like Undiff.	LRRC59	-0.432199	0.166235	0.546388
CD4+ Tn	SLC6A16	-0.499311	0.163683	0.550776
M2 APOC1+ APOE+	TNIP1	-0.498832	0.164039	0.622633
CD4+ Th17	NR5A2	-0.619576	0.163682	0.611434
Inflammatory Monocytes	ZNF595	-0.675934	0.164032	0.607005
CD8+ GZMK+ Tm	PXMP4	-0.485405	0.163673	0.464463
JAK2_high_STS	SEM1	-1.08566	0.166222	0.999869
CD4+ Tregs	HIC2	-0.531767	0.163669	0.542883
Vascular CAFs	MEGF6	-1.33488	0.171418	0.904145
Arterial Endothelial Cells	SMG6	-0.570329	0.170053	0.999833
STS Proangiogenic	IKZF5	-0.567548	0.166218	0.999994
STS Mesenchymal-like ECM Remodeling	LINC01934	-1.25873	0.166213	0.552313
CD36+ CAFs	SNTB1	-0.753058	0.171412	0.992363
NA	UBE2D3	-0.336372	0.164016	0.31225
NA	SNRNP200	-0.364764	0.164009	0.31225
CD8+ Activated	CD40	-0.520318	0.163649	0.399276
STS Epithelial-like	BATF	-1.67926	0.166199	0.427434
CD4+ Th17	PBK	-0.615992	0.163647	0.611434
Mastocytes	DCLRE1C	-0.432076	0.163998	0.538885
Capillary Venous Endothelial Cells	TLE2	-0.457261	0.170027	0.371382
CD4+ T memory	TARS2	-0.358153	0.163639	0.639264
CD8+ GZMK+ Tm	CEP41	-0.485903	0.163637	0.464447
CD4+ Stressed	SMC1A	-0.385434	0.16363	0.41526
CD8+ Stressed	ZNF419	-0.535928	0.163627	0.434133
CD4+ Stressed	KMT2E	-0.316763	0.163625	0.41526
NK cells CD56 high	ARHGEF38	-0.50744	0.163625	0.433899
Tip Endothelial Cells	ARGLU1	-0.332568	0.170001	0.993277
NK cells CD56 high	POU2F2	-0.393281	0.163616	0.433899
STS Mesenchymal-like ECM Remodeling	KCNAB2	-0.668246	0.166166	0.552261
STS Epithelial-like	ZNF764	-0.519265	0.166165	0.427409
STS Immunomodulatory	RASA3	-0.572814	0.166164	0.999998
STS Proangiogenic	ELANE	-3.63438	0.166164	0.999994
Immunoregulatroy PMNs	VAMP8	-0.519742	0.163966	0.302297
CD8+ GZMK+ Tm	TLE2	-0.531592	0.163609	0.464447
Inflammatory Monocytes	SND1-IT1	-0.476428	0.163965	0.607005
Proinflammatory PMNs	GMPR	-0.777639	0.163958	0.488379
STS Epithelial-like	DCAF17	-0.306072	0.166152	0.427409
Inflammatory Monocytes	EDIL3	-0.698989	0.163954	0.607005
CD4+ Tregs	AC012020.1	-0.536831	0.163597	0.542883
STS Epithelial-like	RPS6KA5	-1.04932	0.166147	0.427409
Granulocytes_NIBAN1_TXNIPhi	ARCN1	-0.370153	0.16395	0.36099
CD4+ Tregs	NAB2	-0.485335	0.16359	0.542883
CD8+ Activated	LRRC45	-0.498335	0.163588	0.399276
STS Proangiogenic	SPP1	-3.25265	0.166137	0.999994
DCs CD1c+	ANKIB1	-0.346505	0.163942	0.957384
STS Immunomodulatory	UBE4B	-0.467922	0.166136	0.999998
Monocytes EREG+	CXCL8	-0.842143	0.163937	0.929151
CD4+ Th17	LSM11	-0.484278	0.163579	0.611434
NK cells CD56 high	CTU1	-0.522135	0.163578	0.433899
CD8+ Stressed	AL358781.1	-0.560266	0.163576	0.434072
NK cells CD56 high	AC024075.2	-0.532218	0.163574	0.433899
CD8+ GZMK+ Tm	AC108047.1	-0.505742	0.163573	0.46444
JAK2_high_STS	PKIG	-2.14348	0.166123	0.999869
CD8+ Activated	SEPTIN7-AS1	-0.528305	0.163565	0.399276
STS Mesenchymal-like Undiff.	IMPDH2	-0.370866	0.166115	0.546388
STS Myofibroblastic	TAF12	-0.270575	0.166107	0.947378
CD8+ GZMK+ Tm	NFKBIA	-0.458835	0.163556	0.46444
DCs CD1c+	BAALC	-0.808009	0.163908	0.957384
Proinflammatory PMNs	TMEM163	-0.897639	0.163907	0.488314
JAK2_high_STS	FBXL3	-3.34284	0.166098	0.999869
STS Mesenchymal-like Undiff.	HOXA11	-1.131	0.166097	0.546388
CD8+ Activated	HOMER3	-0.832144	0.163546	0.399276
CD36+ CAFs	UTP6	-0.498006	0.171293	0.992363
CD4+ Activated	CTCF	-0.336334	0.163542	0.559831
STS Epithelial-like	ZNF284	-0.58525	0.166092	0.427409
CD4+ Th17	TAFA2	-0.54805	0.163541	0.611434
CD4+ Tn	SMIM4	-0.368215	0.163534	0.550395
CD8+ Activated	MYOT	-0.791678	0.163533	0.399276
CD8+ GZMK+ Tm	AL096865.1	-0.520726	0.163531	0.46444
CD8+ Early Activation	COA4	-0.412456	0.163529	0.513785
M2 APOC1+ APOE+	CRLS1	-0.448265	0.163884	0.622476
CD4+ T memory	OCIAD1-AS1	-0.542693	0.163527	0.63899
CD8+ Early Activation	ANGPTL1	-0.692896	0.163527	0.513785
NK cells CD56 high	PLN	-0.484688	0.163524	0.433899
CD8+ Activated	LINC01136	-0.788869	0.16352	0.399276
M2 APOC1+ APOE+	LINC00907	-0.686679	0.163869	0.622476
NK cells CD56 high	PRUNE1	-0.357809	0.163513	0.433899
Tip Endothelial Cells	TAGLN	-1.28386	0.169892	0.993277
Capillary Venous Endothelial Cells	STC2	-0.863987	0.169888	0.371136
CD8+ Activated	COG2	-0.321322	0.163497	0.399276
STS Proangiogenic	FBXL20	-0.962932	0.166042	0.999994
STS Epithelial-like	AC009690.2	-1.43612	0.166041	0.427408
CD4+ Tn	RIOK2	-0.358369	0.163488	0.550395
Immunoregulatroy PMNs	ELOVL1	-0.411783	0.163844	0.302106
M2 APOC1+ APOE+	BHLHE40-AS1	-0.779482	0.163837	0.622476
M2 APOC1+ APOE+	EDEM1	-0.432757	0.163835	0.622476
CD8+ GZMK+ Tm	ATAD2	-0.382425	0.163475	0.46444
Immunoregulatroy PMNs	PRKACB	-0.458822	0.163827	0.302106
CD8+ Activated	AC006452.1	-0.79046	0.16347	0.399276
CD4+ Tfh	NCR1	-0.68949	0.16347	0.497572
M2 APOC1+ APOE+	CARD19	-0.40763	0.163823	0.622476
NK cells CD56 high	JUP	-0.811346	0.163466	0.433899
Pericytes	CPNE2	-0.487998	0.169852	0.99256
CD8+ Activated	KIF18B	-0.794341	0.163462	0.399276
STS Mesenchymal-like Contactin+	DDX52	-0.562531	0.166013	0.683097
NK cells CD56 high	MEDAG	-0.652707	0.163461	0.433899
JAK2_high_STS	SCOC	-1.56292	0.166012	0.999869
CD8+ Activated	EFNA2	-0.793921	0.16346	0.399276
STS CTA high	AC107373.1	-1.85701	0.166007	0.815356
STS Mesenchymal-like Undiff.	ROS1	-1.89103	0.166005	0.546352
STS Myofibroblastic	PITPNA	-0.388673	0.165999	0.947378
Macro SELENOP+ SLC40A1+	MXRA8	-0.591578	0.163801	0.306207
CD4+ T memory	ZYX	-0.370029	0.163444	0.63899
CD8+ Early Activation	KTN1-AS1	-0.553653	0.163443	0.513727
STS Immunomodulatory	SRF	-0.401485	0.165993	0.999998
CD4+ Tn	CTBS	-0.353765	0.163441	0.550395
STS Proangiogenic	PAQR5	-2.50157	0.165991	0.999994
CD8+ Activated	GAGE2A	-0.807106	0.163438	0.399276
CD4+ T memory	SLC25A29	-0.513461	0.163435	0.63899
CD8+ GZMK+ Tm	AC145207.5	-0.520845	0.163428	0.46444
STS Mesenchymal-like ECM Remodeling	AC016074.2	-1.23225	0.165979	0.551959
CD8+ Activated	ZNF467	-0.770671	0.163421	0.399276
Inflammatory Monocytes	CYP2R1	-0.5581	0.163775	0.607005
NK cells CD56 high	LRRC63	-0.498124	0.163411	0.433899
Inflammatory Monocytes	TRPC6	-0.71431	0.163765	0.607005
Capillary Venous Endothelial Cells	ZNF350	-0.575917	0.169795	0.370992
NK cells CD56 high	EBF2	-0.825949	0.163408	0.433899
NA	FBXW5	-0.463907	0.163764	0.312026
CD4+ Th17	OAS2	-0.460451	0.163404	0.611434
Matrix CAFs	BCL2L1	-0.915132	0.17115	0.999515
JAK2_high_STS	RBM7	-1.77065	0.165949	0.999869
CD4+ Th17	VMO1	-0.767065	0.163396	0.611434
CD4+ Stressed	MSN	-0.285663	0.163394	0.415034
STS Proangiogenic	REC8	-2.56955	0.165943	0.999994
Immunoregulatroy PMNs	RNF181	-0.416347	0.163748	0.302099
CD4+ Tregs	CDK12	-0.30992	0.163389	0.542824
Monocytes EREG+	RCBTB1	-0.534304	0.163743	0.929151
CD4+ Tn	CTHRC1	-0.600532	0.163385	0.550395
STS Proangiogenic	AC108463.3	-1.30002	0.165936	0.999994
STS Myofibroblastic	ZNF319	-0.587892	0.165934	0.947378
Immunoregulatroy PMNs	CCDC77	-0.435547	0.163737	0.302099
Monocytes EREG+	BCAS3	-0.780152	0.163736	0.929151
Inflammatory Monocytes	CIT	-0.626278	0.16373	0.607005
CD8+ GZMK+ Tm	EIF2B3	-0.329289	0.163371	0.46444
Inflammatory Monocytes	ARL9	-0.712798	0.163725	0.607005
M2 APOC1+ APOE+	AC005224.2	-0.648362	0.163723	0.622476
Proinflammatory PMNs	SIKE1	-0.468498	0.163711	0.48782
Proinflammatory PMNs	LINC01184	-0.516023	0.16371	0.48782
DCs CD1c+	CHERP	-0.433691	0.163708	0.957384
STS Immunomodulatory	GPHN	-1.09917	0.165897	0.999998
NK cells CD56 high	MTX2	-0.327112	0.163345	0.433899
STS Mesenchymal-like ECM Remodeling	NUP210L	-1.56021	0.165888	0.551764
CD8+ Activated	PLEKHG2	-0.407179	0.163334	0.399276
DCs CD1c+	B3GNT2	-0.444479	0.163688	0.957384
NK cells CD56 high	BACE1	-0.800037	0.163331	0.433899
JAK2_high_STS	MRPL18	-1.37115	0.165879	0.999869
STS Epithelial-like	TEX22	-1.27167	0.16587	0.427034
CD8+ Early Activation	ZNF555	-0.504689	0.163316	0.513645
STS CTA high	BATF2	-1.96146	0.165867	0.815356
STS Immunomodulatory	ACLY	-0.306368	0.165866	0.999998
STS Epithelial-like	MBTPS2	-0.325082	0.165863	0.427034
Mastocytes	MARK2	-0.417828	0.163665	0.538326
STS Mesenchymal-like Undiff.	ZNF777	-0.431459	0.165857	0.545971
Monocytes EREG+	SCARB1	-0.484462	0.163658	0.929151
STS Mesenchymal-like Undiff.	LHX2	-1.48749	0.165851	0.545971
STS Mesenchymal-like Undiff.	C17orf100	-1.02556	0.16585	0.545971
Tip Endothelial Cells	BMX	-0.772287	0.169685	0.993277
STS Mesenchymal-like Undiff.	MATK	-1.46573	0.165847	0.545971
Macro SELENOP+ SLC40A1+	LRRC75A	-0.68805	0.163649	0.306003
STS Mesenchymal-like Undiff.	BBS12	-1.08401	0.165843	0.545971
CD4+ Tn	COL27A1	-0.531292	0.163291	0.550306
STS Proangiogenic	AGO2	-0.809769	0.165839	0.999994
M2 APOC1+ APOE+	AC009090.6	-0.697844	0.163644	0.622476
STS Mesenchymal-like ECM Remodeling	HACD1	-1.35882	0.165838	0.551764
CD8+ ISG	DIS3L2	-0.438187	0.163283	0.420037
Monocytes EREG+	TLR5	-0.518965	0.163632	0.929151
CD8+ ISG	TCP1	-0.340316	0.163276	0.420037
M2 TREM2+ SPP1+	CFLAR	-0.423773	0.163629	0.620342
STS Proangiogenic	STRN	-0.714464	0.165821	0.999994
CD36+ CAFs	CEP164	-0.584967	0.17102	0.992363
M2 APOC1+ APOE+	MIR22HG	-0.402991	0.163623	0.622476
CD4+ Tfh	VCL	-0.437767	0.163265	0.497147
M2 APOC1+ APOE+	NOMO3	-0.638231	0.16362	0.622476
Granulocytes_NIBAN1_TXNIPhi	RAB8A	-0.432681	0.163619	0.360722
CD8+ Activated	AC242842.1	-0.791545	0.163261	0.399276
CD8+ Activated	DOCK5	-0.571329	0.163261	0.399276
CD36+ CAFs	ZNF529	-0.546326	0.171012	0.992363
Capillary Venous Endothelial Cells	LEMD2	-0.43616	0.169644	0.370835
DCs CD1c+	KDM5C	-0.415667	0.163612	0.957384
Granulocytes_NIBAN1_TXNIPhi	TRAK2	-0.477685	0.16361	0.360722
CD36+ CAFs	NUP133	-0.492821	0.171004	0.992363
CD8+ Activated	ITGA2B	-0.734148	0.163252	0.399276
M2 APOC1+ APOE+	ESR2	-0.692054	0.163605	0.622476
Capillary Venous Endothelial Cells	ZNF768	-0.450132	0.169634	0.370835
NK cells CD56 high	AC009228.1	-0.502372	0.163242	0.433899
STS Epithelial-like	BX664615.2	-1.15173	0.165792	0.426959
CD4+ Tregs	HEATR3	-0.380309	0.163237	0.542435
NK cells CD56 high	PPP1R12A-AS1	-0.79783	0.163236	0.433899
Tip Endothelial Cells	CAMK1D	-0.627769	0.169623	0.993277
CD8+ Activated	MYH1	-0.793996	0.16323	0.399276
STS Proangiogenic	COG3	-0.754592	0.165776	0.999994
STS Mesenchymal-like ECM Remodeling	AC011029.1	-1.46625	0.165772	0.551697
Inflammatory Monocytes	UFC1	-0.409826	0.163574	0.607005
M2 APOC1+ APOE+	PKIG	-0.662492	0.16357	0.622476
Proinflammatory PMNs	EXOC5	-0.412912	0.163569	0.487574
NA	VAV3	-0.51504	0.163567	0.311869
STS Epithelial-like	PCOLCE-AS1	-1.47914	0.165756	0.426959
Proinflammatory PMNs	MAGED1	-0.554452	0.163554	0.487574
STS Mesenchymal-like ECM Remodeling	NEBL	-1.50465	0.165745	0.551697
NK cells CD56 high	CRYBG3	-0.410828	0.163192	0.433899
Capillary Venous Endothelial Cells	ZBED3-AS1	-0.622582	0.16957	0.370788
CD8+ Exhausted	NAPG	-0.392938	0.163182	0.285334
STS Mesenchymal-like ECM Remodeling	PPP2R5B	-0.529774	0.165725	0.551697
CD8+ GZMK+ Tm	DENND5B	-0.584241	0.163169	0.464328
CD4+ Tn	AL929472.2	-0.560523	0.163166	0.550009
Immunoregulatroy PMNs	AC019254.1	-0.709658	0.163522	0.301818
Immunoregulatroy PMNs	PDK2	-0.452297	0.163518	0.301818
Matrix CAFs	DHODH	-0.621941	0.170914	0.999515
CD36+ CAFs	SPACA9	-0.686727	0.170913	0.992363
CD8+ Exhausted	BAZ1B	-0.401822	0.163155	0.285319
STS Mesenchymal-like ECM Remodeling	CDK11A	-0.29261	0.165705	0.551697
CD4+ Th17	LINC00880	-0.562446	0.163151	0.611434
CD8+ Stressed	SPINK2	-0.664002	0.16315	0.433092
Capillary Venous Endothelial Cells	ARID3A	-0.522459	0.169536	0.370771
STS Mesenchymal-like ECM Remodeling	ZNF169	-0.793587	0.165699	0.551697
Immunoregulatroy PMNs	SNHG15	-0.499121	0.163499	0.301818
Monocytes EREG+	FAM106A	-0.627643	0.163493	0.929151
Vascular CAFs	SSR3	-0.372753	0.170888	0.903931
JAK2_high_STS	GNPTG	-2.91196	0.165685	0.999869
DCs CD1c+	SHOC2	-0.41584	0.163487	0.957384
NK cells CD56 high	MELK	-0.551181	0.16313	0.433899
STS Epithelial-like	IDI2-AS1	-1.47368	0.165681	0.42693
Matrix CAFs	PACC1	-0.625247	0.170881	0.999515
Pericytes	SLC30A6	-0.772943	0.169514	0.99256
Capillary Venous Endothelial Cells	C5AR1	-1.16639	0.169511	0.370771
CD8+ GZMK+ Tm	RHPN1	-0.570585	0.163122	0.464283
STS Proangiogenic	STK33	-2.76641	0.165671	0.999994
CD8+ Early Activation	WNT1	-0.561862	0.163119	0.513239
Capillary Venous Endothelial Cells	BUD23	-0.490993	0.169505	0.370771
NK cells CD56 high	ALG1	-0.507437	0.163116	0.433899
CD4+ Stressed	SSR1	-0.342666	0.163115	0.414626
CD4+ Stressed	PEPD	-0.382577	0.163112	0.414626
Inflammatory Monocytes	TRGC2	-0.704236	0.163466	0.607005
Inflammatory Monocytes	CCDC15	-0.662162	0.163465	0.607005
Immunoregulatroy PMNs	ZBED3-AS1	-0.498492	0.163455	0.301797
CD8+ GZMK+ Tm	AL450384.2	-0.427889	0.163095	0.464283
CD8+ GZMK+ Tm	KATNAL2	-0.545913	0.163091	0.464283
Arterial Endothelial Cells	SPACA9	-0.568248	0.169472	0.999833
CD8+ Early Activation	BX284668.6	-0.584877	0.163084	0.513239
CD4+ Activated	CPNE8	-0.405079	0.163082	0.558888
Immunoregulatroy PMNs	NME2	-0.575329	0.163433	0.30179
CD8+ GZMK+ Tm	AC011511.2	-0.524259	0.163075	0.464283
CD8+ ISG	SLC36A4	-0.469779	0.163075	0.419855
Capillary Venous Endothelial Cells	UBFD1	-0.43302	0.169462	0.370771
CD8+ GZMK+ Tm	ZNF585B	-0.376	0.163072	0.464283
CD4+ T memory	AC079305.3	-0.531243	0.163071	0.638357
NK cells CD56 low	MAF	-0.481576	0.163071	0.720048
CD8+ Activated	HIST1H3F	-0.792538	0.163065	0.399276
Macro SELENOP+ SLC40A1+	DPYD-AS1	-0.762091	0.16342	0.305704
STS Mesenchymal-like Undiff.	COMMD4	-0.38179	0.165611	0.545971
Pericytes	MBTD1	-0.891456	0.169446	0.99256
M2 TREM2+ SPP1+	MARK2	-0.4349	0.163406	0.62023
Matrix CAFs	ZNF764	-0.661518	0.170802	0.999515
STS Mesenchymal-like Undiff.	LINC02104	-1.3867	0.165596	0.545971
STS CTA high	LINC01340	-1.99926	0.165594	0.815356
CD36+ CAFs	CLN5	-0.625648	0.170789	0.992363
NA	NMD3	-0.457403	0.163389	0.311639
CD4+ Th17	AC007278.1	-0.766691	0.163031	0.611156
Inflammatory Monocytes	HELLS	-0.511518	0.163383	0.607005
STS Myofibroblastic	DNAJB1	-0.734447	0.165577	0.946639
STS CTA high	AL442071.2	-2.1491	0.165574	0.815356
Inflammatory Monocytes	OCIAD2	-0.691521	0.163376	0.607005
STS Mesenchymal-like ECM Remodeling	SHANK1	-1.6214	0.165562	0.551637
Immunoregulatroy PMNs	DENND6A-AS1	-0.613488	0.163359	0.301688
CD8+ GZMK+ Tm	ZNF236	-0.338216	0.163001	0.464283
Proinflammatory PMNs	SDF4	-0.395169	0.163353	0.487198
Granulocytes_NIBAN1_TXNIPhi	PDE2A	-0.673588	0.163348	0.36039
CD8+ GZMK+ Tm	MLH3	-0.369619	0.162992	0.464283
NK cells CD56 high	KDR	-0.85479	0.162988	0.433874
DCs CD1c+	ZNF266	-0.455647	0.163343	0.957384
Inflammatory Monocytes	UBE2S	-0.461772	0.163341	0.607005
Capillary Venous Endothelial Cells	CAMK2G	-0.432479	0.169373	0.370645
Inflammatory Monocytes	AC110611.2	-0.703361	0.163339	0.607005
CD4+ Tn	CCDC120	-0.485721	0.162976	0.549697
CD4+ Th17	PLSCR2	-0.577813	0.162974	0.611135
Mastocytes	VPS13B	-0.615559	0.163329	0.537545
STS Proangiogenic	ASCC3	-0.884032	0.165517	0.999994
Immunoregulatroy PMNs	YES1	-0.578814	0.163321	0.301652
STS Epithelial-like	RNF227	-0.755182	0.165516	0.426568
CD4+ Tn	OTUD6B-AS1	-0.362502	0.162961	0.549697
NA	AIP	-0.455626	0.163311	0.311526
JAK2_high_STS	IER3	-3.37611	0.165505	0.999869
STS Mesenchymal-like Undiff.	ZFHX4-AS1	-1.5761	0.165502	0.545844
STS Mesenchymal-like ECM Remodeling	AC108452.1	-1.42248	0.165502	0.551579
STS Proangiogenic	PLCH1	-1.95043	0.165499	0.999994
NK cells CD56 high	MANSC1	-0.59641	0.162946	0.433874
CD36+ CAFs	CLK2	-0.612936	0.170694	0.992363
STS Epithelial-like	ABCC3	-1.67981	0.165486	0.426568
Granulocytes_NIBAN1_TXNIPhi	SLC9A8	-0.634033	0.16329	0.360358
Monocytes EREG+	CPEB4	-0.43779	0.163288	0.929151
NK cells CD56 low	LDLR	-0.456047	0.162925	0.719822
Capillary Venous Endothelial Cells	KBTBD4	-0.449326	0.169307	0.370616
STS Myofibroblastic	AC015909.2	-1.37634	0.16547	0.946639
CD4+ Tregs	GNAL	-0.568062	0.162912	0.541593
CD4+ T memory	DDX11	-0.445996	0.162907	0.637879
CD4+ Th17	TLN2	-0.505011	0.162899	0.611111
CD8+ ISG	KPNA3	-0.417023	0.162898	0.419618
Proinflammatory PMNs	PTDSS2	-0.600002	0.163254	0.487109
NK cells CD56 high	FCRL5	-0.803081	0.162894	0.433874
CD8+ Early Activation	ILF3-DT	-0.379388	0.162894	0.512847
STS Epithelial-like	RARB	-1.4008	0.165444	0.426568
CD8+ Stressed	GPR137	-0.395662	0.162884	0.432537
CD8+ Early Activation	KLHDC7B	-0.570851	0.162879	0.512847
Inflammatory Monocytes	C11orf98	-0.707475	0.163233	0.607005
CD4+ T memory	OMG	-0.500596	0.162876	0.637879
DCs CD1c+	AL356599.1	-0.5452	0.163231	0.957384
STS Proangiogenic	PPP1R12A	-0.673265	0.165426	0.999994
CD4+ Th17	GPR141	-0.793859	0.162874	0.611111
NK cells CD56 low	CNN2	-0.34379	0.162874	0.719822
M2 TREM2+ SPP1+	UBR5	-0.463684	0.163226	0.619691
CD8+ Activated	AHNAK2	-0.794444	0.162864	0.399112
NA	ARMH3	-0.500121	0.163216	0.311418
NK cells CD56 high	SKP2	-0.52033	0.162855	0.433874
Inflammatory Monocytes	SMC2	-0.497814	0.163211	0.607005
CD8+ ISG	CCDC34	-0.514527	0.162854	0.419618
CD8+ Activated	SCAP	-0.36033	0.162853	0.399112
Inflammatory Monocytes	RERG	-0.725245	0.163208	0.607005
M2 APOC1+ APOE+	NAMPT	-0.610435	0.163208	0.621644
STS Proangiogenic	NEFH	-2.93638	0.165403	0.999994
Pericytes	NEMP2	-0.708292	0.169239	0.99256
STS Mesenchymal-like Undiff.	PNP	-0.513481	0.165401	0.545615
Proinflammatory PMNs	GFRA2	-0.796185	0.163205	0.487109
CD4+ Tfh	UBE2E1	-0.424455	0.162847	0.496371
CD8+ Stressed	APOM	-0.523356	0.162847	0.432515
CD8+ GZMK+ Tm	MCCC2	-0.342992	0.162847	0.464282
CD4+ Activated	BMPR2	-0.480657	0.162845	0.558451
CD8+ Activated	AGAP9	-0.793349	0.162844	0.399112
JAK2_high_STS	OSBPL1A	-1.15026	0.165396	0.999869
STS Proangiogenic	CD247	-2.26794	0.165395	0.999994
CD8+ Activated	MTUS2	-0.560647	0.162841	0.399112
CD4+ Tregs	ASH2L	-0.360982	0.16284	0.541472
CD8+ Activated	ASCL2	-0.634591	0.162829	0.399112
CD8+ Stressed	CCR7	-0.537333	0.162828	0.432515
Inflammatory Monocytes	CD3E	-0.660244	0.163174	0.607005
STS Mesenchymal-like Undiff.	AL161772.1	-0.942144	0.165367	0.545606
CD4+ Tn	AL136987.1	-0.472825	0.162799	0.549502
CD4+ Activated	DIS3L2	-0.398815	0.162799	0.55842
CD8+ Stressed	RPS29	-0.646392	0.162794	0.432515
Mastocytes	HOXA5	-0.669128	0.163149	0.537214
CD4+ Tn	HIST1H1B	-0.711012	0.162786	0.549502
CD4+ Tn	N4BP2L2-IT2	-0.526138	0.162786	0.549502
Inflammatory Monocytes	EDNRA	-0.72222	0.16314	0.607005
Pericytes	GOLGA4	-0.345474	0.169169	0.99256
CD4+ Tregs	ZMIZ1	-0.416195	0.162778	0.541384
Inflammatory Monocytes	LINC01140	-0.823019	0.163133	0.607005
Proinflammatory PMNs	CEBPZ	-0.335373	0.163132	0.487072
CD4+ Tfh	FN3KRP	-0.3936	0.162771	0.496371
M2 APOC1+ APOE+	FAM53A	-0.703524	0.163123	0.621608
Macro SELENOP+ SLC40A1+	THEM4	-0.435524	0.16312	0.305318
STS Immunomodulatory	MALAT1	-0.665427	0.165316	0.999998
CD4+ Activated	USP7	-0.312933	0.162764	0.55842
CD8+ Activated	MYO16	-0.793494	0.162763	0.399112
Proinflammatory PMNs	DUSP11	-0.505992	0.163115	0.487072
CD8+ Activated	FAM226B	-0.794099	0.162759	0.399112
CD4+ Stressed	SFXN1	-0.381125	0.162756	0.414626
CD8+ Early Activation	MAF1	-0.389641	0.162753	0.512721
STS Mesenchymal-like Undiff.	LRRC75B	-0.760846	0.165305	0.545506
STS Mesenchymal-like Undiff.	BTBD1	-0.293103	0.165305	0.545506
CD4+ Tregs	TTC21B-AS1	-0.49289	0.162751	0.541384
Mastocytes	RIPK3	-0.542696	0.163107	0.537214
JAK2_high_STS	ZNF576	-2.50555	0.1653	0.999869
Capillary Venous Endothelial Cells	TRIM28	-0.502831	0.169135	0.370386
CD8+ GZMK+ Tm	MASTL	-0.392154	0.162744	0.464078
CD8+ Activated	MAFA	-0.528769	0.162744	0.399112
CD4+ Th17	TXNDC16	-0.468384	0.162744	0.610981
CD8+ GZMK+ Tm	FHL2	-0.621265	0.162743	0.464078
STS Epithelial-like	SLC9A6	-0.508992	0.165293	0.426248
NA	FLCN	-0.560457	0.163093	0.311292
STS Mesenchymal-like ECM Remodeling	AL450306.1	-1.40769	0.165289	0.551156
DCs AREG+	RTN3	-0.402706	0.163093	0.654202
CD8+ Early Activation	LINC02754	-0.599057	0.162729	0.512721
Matrix CAFs	ATP5F1C	-0.397602	0.170477	0.999515
STS Proangiogenic	CHST8	-2.18017	0.165271	0.999994
NK cells CD56 low	AP003472.1	-0.559838	0.162714	0.719822
CD8+ Stressed	NR2F2	-0.638131	0.162713	0.432462
NA	PPP2R1A	-0.360256	0.163067	0.311292
M2 TREM2+ SPP1+	PHIP	-0.389054	0.163063	0.619504
Arterial Endothelial Cells	USP25	-0.704362	0.169093	0.999833
STS Epithelial-like	EXOC3L2	-1.52704	0.16525	0.426202
CD8+ Activated	AL109824.1	-0.554254	0.162695	0.399112
Capillary Venous Endothelial Cells	PACS2	-0.403992	0.169077	0.370386
STS Mesenchymal-like Undiff.	MTMR11	-0.860869	0.165238	0.545496
CD8+ ISG	NAA30	-0.420404	0.162679	0.419332
STS Mesenchymal-like Undiff.	B3GALT4	-0.910546	0.16523	0.545496
NK cells CD56 high	AP001120.5	-0.812754	0.162673	0.433567
M2 APOC1+ APOE+	PBX1	-0.699542	0.163014	0.621533
NK cells CD56 high	GSDMB	-0.505692	0.162658	0.433567
Proinflammatory PMNs	MIR17HG	-0.636578	0.163012	0.486981
STS Mesenchymal-like ECM Remodeling	NXF1	-0.470199	0.165204	0.551071
DCs CD1c+	CATSPERE	-0.728616	0.163006	0.957384
CD4+ T memory	AC087623.2	-0.592568	0.162649	0.637879
STS Mesenchymal-like Undiff.	AC113410.4	-1.40202	0.1652	0.545496
STS Mesenchymal-like Undiff.	ALKBH6	-0.487254	0.1652	0.545496
CD8+ Activated	AL117329.1	-0.606513	0.162647	0.399112
NK cells CD56 high	GSDME	-0.759191	0.162643	0.433567
CD4+ Th17	ST7-AS2	-0.503844	0.162641	0.610748
STS Immunomodulatory	BMT2	-0.639178	0.165192	0.999998
CD8+ GZMK+ Tm	AC079209.2	-0.434543	0.162639	0.464038
STS CTA high	HSPA4	-0.833945	0.165187	0.815356
Immunoregulatroy PMNs	SDF2L1	-0.423203	0.162989	0.301072
JAK2_high_STS	CDK5RAP1	-2.52029	0.165182	0.999869
CD4+ Tregs	NXT2	-0.392555	0.162627	0.541384
CD8+ GZMK+ Tm	AC015871.1	-0.510704	0.162614	0.464038
STS Immunomodulatory	HIPK2	-0.522081	0.165162	0.999998
STS CTA high	LEFTY2	-2.36547	0.165157	0.815356
Macro SELENOP+ SLC40A1+	C12orf75	-0.616936	0.16296	0.305053
CD8+ Activated	GGT7	-0.371549	0.162603	0.399112
CD36+ CAFs	TPM1	-0.642026	0.170349	0.992363
STS Epithelial-like	HSPA13	-0.28404	0.165143	0.426093
Proinflammatory PMNs	STRN3	-0.481016	0.162947	0.486873
STS Mesenchymal-like ECM Remodeling	SLC7A14-AS1	-1.22593	0.165141	0.551059
STS CTA high	PCDH11X	-3.82142	0.165139	0.815356
NK cells CD56 low	CHMP3	-0.346849	0.162583	0.719822
Arterial Endothelial Cells	UBE2E1	-0.391289	0.168973	0.999833
CD8+ GZMK+ Tm	AC005306.1	-0.418767	0.16258	0.464038
Arterial Endothelial Cells	PRKAR2B	-0.659443	0.16897	0.999833
STS Myofibroblastic	E2F2	-1.3223	0.165128	0.945956
Inflammatory Monocytes	ZNF77	-0.724208	0.162929	0.607005
STS Epithelial-like	PHF6	-0.293375	0.165123	0.426093
CD4+ Activated	HEXIM1	-0.397886	0.162568	0.558131
CD8+ GZMK+ Tm	PSPH	-0.498189	0.162559	0.464038
Proinflammatory PMNs	ZNF354B	-0.635945	0.162911	0.486855
CD4+ Th17	KIFC3	-0.596493	0.162551	0.61071
CD8+ GZMK+ Tm	AP001816.1	-0.832886	0.16255	0.464038
CD8+ Early Activation	ZCRB1	-0.41914	0.16255	0.512548
DCs AREG+	TPST2	-0.481754	0.1629	0.654202
CD8+ Early Activation	HDAC2	-0.341675	0.162543	0.512548
NK cells CD56 high	IGHM	-0.804447	0.162541	0.433443
CD4+ Activated	LINC01619	-0.860545	0.16254	0.558131
CD8+ ISG	PACSIN2	-0.525436	0.162539	0.419119
Inflammatory Monocytes	TYMSOS	-0.680493	0.162894	0.607005
STS Epithelial-like	AC105206.2	-1.24507	0.165089	0.426093
CD4+ Stressed	FUBP1	-0.301432	0.162536	0.414471
CD8+ Early Activation	CTLA4	-0.533289	0.162535	0.512548
STS Epithelial-like	AC012063.1	-1.3385	0.165083	0.426093
Granulocytes_NIBAN1_TXNIPhi	TSNAX	-0.39413	0.162887	0.360117
STS Epithelial-like	LONRF3	-1.44146	0.165083	0.426093
CD8+ Activated	C8orf88	-0.756627	0.162529	0.399112
CD4+ Tfh	CSTB	-0.419634	0.162527	0.496371
CD8+ ISG	ATP5PO	-0.419174	0.162524	0.419119
CD8+ Exhausted	MTF2	-0.34057	0.16252	0.284405
CD8+ Activated	AL391056.1	-0.746618	0.162518	0.399112
STS Mesenchymal-like Contactin+	MED1	-0.407955	0.165071	0.683097
Arterial Endothelial Cells	RPL38	-0.570636	0.168904	0.999833
CD8+ Exhausted	ATP5F1E	-0.442959	0.162504	0.284405
NK cells CD56 low	FIGNL1	-0.443538	0.162492	0.719822
STS Mesenchymal-like ECM Remodeling	CUX2	-1.51079	0.165045	0.550875
Vascular CAFs	CD164	-0.36974	0.170249	0.903931
CD8+ Activated	SIGLEC1	-0.800764	0.162488	0.399112
STS Mesenchymal-like ECM Remodeling	AC024558.2	-1.40236	0.165033	0.550875
M2 APOC1+ APOE+	RPRD2	-0.413463	0.162835	0.621207
CD36+ CAFs	KIAA0100	-0.480193	0.170235	0.992363
Capillary Venous Endothelial Cells	KIN	-0.435943	0.168867	0.369998
STS CTA high	MLIP	-2.55505	0.165027	0.815356
CD8+ Stressed	RAB11B-AS1	-0.577007	0.162473	0.4319
NK cells CD56 low	KLHL2	-0.496054	0.162472	0.719822
STS Epithelial-like	SPSB4	-1.67157	0.165019	0.426093
STS Epithelial-like	AC018541.1	-1.45752	0.165019	0.426093
CD4+ Tregs	FGFR2	-0.590461	0.162462	0.541041
STS Proangiogenic	RASSF8	-0.854397	0.165013	0.999994
STS Myofibroblastic	LPAR2	-1.11573	0.165013	0.945884
CD8+ GZMK+ Tm	LINC01392	-0.601577	0.162457	0.464038
CD4+ Th17	CHI3L1	-0.536267	0.162457	0.610657
CD8+ Activated	OSBPL5	-0.620176	0.16245	0.399112
Capillary Venous Endothelial Cells	AK1	-0.521393	0.16884	0.369998
Monocytes EREG+	PAFAH1B2	-0.411046	0.162803	0.929151
STS Epithelial-like	CCDC40	-0.774478	0.164999	0.426093
JAK2_high_STS	FNTA	-1.32312	0.164996	0.999869
CD36+ CAFs	ZNF891	-0.535761	0.170198	0.992363
Capillary Venous Endothelial Cells	TM2D2	-0.489165	0.168828	0.369998
CD8+ Early Activation	APOLD1	-0.436071	0.162429	0.512548
CD4+ Tn	YIPF1	-0.346845	0.162429	0.548861
STS Proangiogenic	OLFML3	-1.40381	0.164975	0.999994
M2 APOC1+ APOE+	TPBGL	-0.727206	0.162778	0.621207
STS Epithelial-like	C16orf74	-1.34799	0.164974	0.426093
CD4+ Th17	ZNF174	-0.511613	0.16242	0.610657
CD4+ Activated	DMGDH	-0.425148	0.16242	0.557875
NA	DCTN3	-0.436664	0.162775	0.310902
Inflammatory Monocytes	LRRC69	-0.67542	0.162773	0.606836
CD4+ Th17	CHAF1A	-0.397224	0.162411	0.610657
STS Epithelial-like	MAST3	-1.26852	0.164964	0.426093
Immunoregulatroy PMNs	GPS1	-0.419515	0.162764	0.300691
CD8+ GZMK+ Tm	ARG1	-0.590711	0.162406	0.464038
CD4+ T memory	MCMDC2	-0.768946	0.162404	0.637384
NA	ANKRD13A	-0.507146	0.162757	0.310902
Immunoregulatroy PMNs	CPNE9	-0.615172	0.162756	0.300691
STS CTA high	RPS6	-0.877879	0.164948	0.815356
DCs CD1c+	VPS37A	-0.360997	0.162746	0.957384
CD8+ Activated	RASGRP2	-0.426831	0.162388	0.399112
DCs CD1c+	LAMP1	-0.437886	0.162741	0.957384
NA	UTRN	-0.452727	0.162739	0.310902
Immunoregulatroy PMNs	SRI	-0.432442	0.162734	0.300691
Inflammatory Monocytes	SMARCD1	-0.43403	0.162731	0.606818
Inflammatory Monocytes	AL033519.4	-0.697033	0.16273	0.606818
CD8+ Exhausted	WDR83OS	-0.423884	0.162372	0.284244
STS Epithelial-like	EDA	-1.01691	0.164924	0.426093
CD36+ CAFs	CASTOR3	-0.62169	0.170127	0.992363
CD36+ CAFs	ZNF765	-0.656156	0.170124	0.992363
CD4+ T memory	AC007952.4	-0.448766	0.162364	0.637384
CD4+ T memory	COG4	-0.346386	0.162364	0.637384
Capillary Venous Endothelial Cells	BLOC1S2	-0.476872	0.168751	0.369974
CD4+ Stressed	ZCCHC17	-0.378464	0.162358	0.41436
Immunoregulatroy PMNs	MAPK7	-0.466836	0.162712	0.300691
CD8+ Activated	APOBR	-0.544667	0.162351	0.399112
NA	CYB561A3	-0.511968	0.162699	0.310902
STS Mesenchymal-like ECM Remodeling	HELZ	-0.331371	0.164895	0.550696
STS CTA high	WRAP53	-3.16752	0.164895	0.815356
NA	NLRC5	-0.593859	0.162697	0.310902
STS Epithelial-like	IQCA1	-1.47145	0.164894	0.426093
CD8+ GZMK+ Tm	SLC41A2	-0.424961	0.162337	0.46396
JAK2_high_STS	SFT2D2	-3.50185	0.16489	0.999869
Mastocytes	TMEM165	-0.38414	0.16269	0.536267
STS Epithelial-like	RNF19B	-0.51153	0.164878	0.426093
Inflammatory Monocytes	CALR	-0.448992	0.162674	0.606818
M2 APOC1+ APOE+	AC244033.2	-0.705677	0.162673	0.621054
NK cells CD56 high	AC011444.1	-0.567175	0.162314	0.43299
CD8+ Exhausted	HADHB	-0.382845	0.162311	0.284204
Capillary Venous Endothelial Cells	TPBG	-0.534988	0.168704	0.369928
CD8+ Activated	TLDC2	-0.645572	0.16231	0.399112
CD36+ CAFs	CYP2U1	-0.456999	0.170068	0.992363
STS Mesenchymal-like Undiff.	LINC02019	-1.36459	0.164856	0.544757
STS Epithelial-like	GAS7	-0.73671	0.164854	0.426093
Inflammatory Monocytes	ATF7IP	-0.404675	0.162656	0.606818
CD8+ Activated	ANAPC2	-0.53288	0.162299	0.399112
Capillary Venous Endothelial Cells	FNDC4	-0.599553	0.168684	0.369928
STS Epithelial-like	TFCP2	-0.454373	0.164843	0.426093
CD4+ Tfh	PHIP	-0.374801	0.162288	0.496057
Proinflammatory PMNs	CRY1	-0.727194	0.162644	0.486325
STS Mesenchymal-like Undiff.	HNRNPH2	-0.227414	0.16483	0.544757
STS Mesenchymal-like Contactin+	NAB1	-0.5286	0.164829	0.683097
Immunoregulatroy PMNs	SRPRB	-0.433422	0.16263	0.30058
CD8+ Activated	CCDC122	-0.399109	0.162271	0.399112
STS CTA high	ARL8A	-1.11758	0.164823	0.815356
CD4+ T memory	PHF21B	-0.6011	0.162262	0.637321
Monocytes EREG+	TBC1D5	-0.467229	0.162616	0.929151
Arterial Endothelial Cells	ZNF267	-0.759362	0.168652	0.999833
CD4+ Tregs	RPF1	-0.343986	0.162248	0.540449
CD4+ Tregs	DVL2	-0.515329	0.162244	0.540449
Granulocytes_NIBAN1_TXNIPhi	B3GNT5	-0.525977	0.162599	0.359774
Macro SELENOP+ SLC40A1+	POFUT2	-0.44172	0.162598	0.304444
Capillary Venous Endothelial Cells	PTOV1	-0.500148	0.168632	0.369887
STS Epithelial-like	BEGAIN	-1.43692	0.16479	0.426093
CD4+ Tregs	EPS15L1	-0.36329	0.162234	0.540449
STS Mesenchymal-like Undiff.	SSBP4	-0.644346	0.164781	0.544757
CD4+ Stressed	MEX3C	-0.400438	0.162221	0.41436
STS Myofibroblastic	GOLGA1	-0.439087	0.164765	0.94545
CD8+ Stressed	RIPK3	-0.52958	0.16221	0.43141
JAK2_high_STS	NOL9	-2.4864	0.164763	0.999869
STS CTA high	P2RY8	-2.32525	0.164763	0.815356
NK cells CD56 high	TMC1	-0.767355	0.162209	0.432785
CD8+ Activated	AC015853.2	-0.802364	0.162207	0.399112
CD8+ Activated	HIST1H2BB	-0.788146	0.162205	0.399112
STS Myofibroblastic	ENO3	-1.36587	0.164758	0.94545
Proinflammatory PMNs	SLC2A8	-0.517418	0.162555	0.486147
CD4+ Th17	CCR5AS	-0.497951	0.162196	0.610433
Vascular CAFs	THBS4	-2.05799	0.16995	0.903931
STS Epithelial-like	ARCN1	-0.289573	0.164744	0.426093
STS Myofibroblastic	RC3H2	-0.32961	0.164739	0.94545
NA	TBC1D7	-0.602598	0.162539	0.310706
STS Epithelial-like	OXR1	-0.393702	0.164736	0.426093
Immunoregulatroy PMNs	NDOR1	-0.559809	0.162538	0.300477
STS CTA high	CILP	-3.66598	0.164731	0.815356
STS CTA high	ATP1A2	-2.02385	0.16473	0.815356
Pericytes	TMEM233	-0.781131	0.168568	0.99256
NK cells CD56 low	NUDT16L1	-0.39154	0.162172	0.719822
STS Proangiogenic	STK17B	-1.27485	0.164719	0.999994
STS Epithelial-like	EIF2AK3-DT	-1.35101	0.164714	0.426093
STS Mesenchymal-like Contactin+	G0S2	-2.1933	0.164709	0.683097
NA	TNFAIP6	-0.88156	0.162509	0.310685
STS Epithelial-like	CLYBL	-0.748401	0.164703	0.426093
STS Epithelial-like	AL391117.1	-1.32997	0.164701	0.426093
M2 TREM2+ SPP1+	CDC42SE2	-0.473664	0.162501	0.618191
M2 APOC1+ APOE+	LINC02218	-0.746916	0.162495	0.620953
CD4+ Tregs	MEGF8	-0.508282	0.162136	0.54043
CD8+ Activated	ZNF549	-0.491124	0.162136	0.399112
NK cells CD56 high	RRM1	-0.392963	0.162136	0.432741
CD4+ Tn	SOGA1	-0.556877	0.162132	0.548017
CD8+ Activated	TOM1L2	-0.467197	0.16213	0.399112
CD8+ Early Activation	SLC22A18	-0.550883	0.162128	0.511814
Capillary Venous Endothelial Cells	RUNDC1	-0.481007	0.16852	0.36974
CD8+ Stressed	NOC2L	-0.354624	0.162127	0.43128
STS Epithelial-like	GJA4	-1.83498	0.164679	0.426093
Capillary Venous Endothelial Cells	ARMCX6	-0.474476	0.168515	0.36974
CD8+ ISG	SDC4	-0.501124	0.162119	0.418727
Mastocytes	ERP44	-0.320104	0.162475	0.535921
CD8+ Stressed	LINC00891	-0.627574	0.162116	0.43128
CD4+ Tregs	AC234582.1	-0.530653	0.162116	0.54043
CD4+ Tfh	FBXO11	-0.546771	0.162112	0.495755
NA	SLC40A1	-0.865718	0.162467	0.310641
DCs CD1c+	BCAS3	-0.764701	0.162465	0.957384
Capillary Venous Endothelial Cells	CCDC43	-0.460554	0.168499	0.36974
CD4+ Th17	RMND1	-0.385726	0.162105	0.61024
STS Myofibroblastic	TPM3	-0.443787	0.164653	0.94545
Mastocytes	PIP4P1	-0.389821	0.162454	0.535921
STS Proangiogenic	TYSND1	-0.728666	0.16465	0.999994
NK cells CD56 high	CDC42-AS1	-0.542701	0.162096	0.432711
CD4+ Tregs	AC108449.1	-0.470167	0.162096	0.54043
Proinflammatory PMNs	MBTPS2	-0.584124	0.16245	0.486013
Pericytes	TRIM47	-0.704591	0.16848	0.99256
CD8+ GZMK+ Tm	AC007541.1	-0.576279	0.162085	0.463414
Capillary Venous Endothelial Cells	GPR68	-0.881825	0.168474	0.36974
Capillary Venous Endothelial Cells	EMC10	-0.411188	0.168473	0.36974
CD4+ Th17	TRIM73	-0.379155	0.162071	0.61024
STS Epithelial-like	CCDC192	-1.30721	0.164622	0.426093
Immunoregulatroy PMNs	AC104035.1	-0.659646	0.162424	0.300301
M2 APOC1+ APOE+	AP000553.8	-0.713701	0.162421	0.620953
STS Mesenchymal-like ECM Remodeling	SPATA22	-1.20358	0.164617	0.550087
NA	PIK3C2A	-0.406609	0.162405	0.310559
Inflammatory Monocytes	IKZF3	-0.731903	0.162403	0.606607
CD8+ Activated	PBX3	-0.524599	0.162046	0.399112
DCs AREG+	DEF8	-0.385445	0.162401	0.654202
STS Epithelial-like	C3orf62	-0.708274	0.164597	0.426093
CD8+ Activated	LINC00871	-0.795054	0.162041	0.399112
NA	HIVEP2	-0.746752	0.162397	0.310559
CD4+ Th17	CNTN4	-0.786562	0.162041	0.61024
CD8+ GZMK+ Tm	CCDC18-AS1	-0.387276	0.16204	0.463372
M2 APOC1+ APOE+	FBXW11	-0.433329	0.162396	0.620953
CD8+ Early Activation	PILRA	-0.496699	0.162039	0.511637
CD8+ Early Activation	FAM3C	-0.35075	0.162038	0.511637
Proinflammatory PMNs	COX14	-0.400398	0.162395	0.485935
CD36+ CAFs	SFR1	-0.68425	0.169794	0.992363
STS Epithelial-like	HSPA12A	-0.456331	0.164584	0.426093
STS Epithelial-like	ABCA12	-1.21841	0.164575	0.426093
CD8+ Activated	LINC01242	-0.787416	0.16202	0.399112
DCs AREG+	UBL5	-0.413957	0.162371	0.654202
Vascular CAFs	MRPS33	-0.346672	0.169774	0.903931
CD8+ Early Activation	SECISBP2	-0.329337	0.162012	0.511637
CD8+ Early Activation	ARHGAP32	-0.588859	0.16201	0.511637
Capillary Venous Endothelial Cells	DEXI	-0.454531	0.168399	0.36974
CD36+ CAFs	SMAD7	-0.5314	0.169762	0.992363
DCs CD1c+	ZNF155	-0.642725	0.162353	0.957384
CD8+ Activated	BX255925.3	-0.464951	0.161996	0.399112
NK cells CD56 high	CACNB1	-0.534467	0.161996	0.432595
Pericytes	AC083799.1	-0.742157	0.168389	0.99256
CD8+ Stressed	AC084018.2	-0.546567	0.161991	0.43122
CD4+ T memory	MGME1	-0.379874	0.161988	0.636572
DCs CD1c+	STAG2	-0.364778	0.162344	0.957384
Pericytes	CC2D2B	-1.13769	0.16838	0.99256
Capillary Venous Endothelial Cells	PHF23	-0.460839	0.168379	0.36974
Proinflammatory PMNs	CTDNEP1	-0.374153	0.16234	0.485861
DCs AREG+	TXNL4A	-0.385652	0.162339	0.654202
STS CTA high	LINC00545	-2.67739	0.164534	0.815356
STS Immunomodulatory	RALGAPA1	-0.543509	0.164533	0.999998
CD4+ Th17	METTL18	-0.505118	0.161975	0.61024
STS Mesenchymal-like ECM Remodeling	ITPR1	-0.615404	0.16452	0.550082
CD4+ Stressed	CYP51A1	-0.405534	0.161965	0.414147
STS Myofibroblastic	CCDC120	-1.238	0.164518	0.94545
Matrix CAFs	INPP5A	-0.589165	0.169724	0.999515
CD36+ CAFs	SPSB2	-0.511781	0.16972	0.992363
STS Epithelial-like	CLMN	-2.11083	0.164512	0.426093
Macro SELENOP+ SLC40A1+	CAV1	-0.605686	0.162313	0.30406
CD4+ Tregs	KIZ	-0.324081	0.161956	0.540184
CD36+ CAFs	ZNF33A	-0.52361	0.169714	0.992363
STS Epithelial-like	LLGL2	-1.4041	0.164507	0.426093
CD8+ Activated	FAT1	-0.603341	0.161952	0.399112
CD4+ Tn	HDAC5	-0.390066	0.161941	0.547578
Inflammatory Monocytes	ZKSCAN3	-0.662873	0.162297	0.606442
NK cells CD56 low	EVI2B	-0.359944	0.161935	0.719822
Capillary Venous Endothelial Cells	RTL6	-0.429212	0.168324	0.36974
CD4+ Activated	ESYT2	-0.570321	0.161919	0.556656
CD8+ Activated	CHST15	-0.610763	0.161918	0.399112
Proinflammatory PMNs	GMNN	-0.531746	0.162273	0.485753
CD8+ Exhausted	NCKAP1L	-0.381251	0.161911	0.283796
CD4+ Th17	MRPL16	-0.342115	0.16191	0.61024
CD8+ GZMK+ Tm	AP002495.1	-0.358102	0.161909	0.46317
STS CTA high	NDEL1	-0.916031	0.16446	0.815356
Proinflammatory PMNs	EIF3J	-0.377245	0.16226	0.485753
M2 APOC1+ APOE+	KLHL28	-0.500392	0.162255	0.620616
STS Proangiogenic	ARID5B	-1.04636	0.16445	0.999994
STS Myofibroblastic	LINC02726	-1.41436	0.16445	0.94545
STS Mesenchymal-like Contactin+	MCTS1	-0.519605	0.16445	0.683097
DCs CD1c+	GHDC	-0.487405	0.162248	0.957384
Macro SELENOP+ SLC40A1+	ZNF227	-0.468863	0.162247	0.304033
CD4+ T memory	HTRA4	-0.459995	0.161891	0.636354
M2 APOC1+ APOE+	ARHGAP9	-0.451865	0.162244	0.620616
M2 TREM2+ SPP1+	SERPINB9P1	-0.514246	0.162243	0.618031
CD8+ Activated	SNCA	-0.658128	0.161874	0.399112
Immunoregulatroy PMNs	CHEK2	-0.467016	0.16223	0.299975
Inflammatory Monocytes	BCAR3	-0.618611	0.162218	0.606442
NK cells CD56 low	FMNL3	-0.418994	0.161859	0.719822
STS Epithelial-like	AL592183.1	-0.862411	0.164412	0.426093
STS Mesenchymal-like Undiff.	ZNF547	-1.29819	0.16441	0.544222
CD4+ Tregs	KANSL1L	-0.488478	0.161854	0.539984
CD4+ Tfh	TFDP1	-0.370167	0.161845	0.4956
M2 APOC1+ APOE+	CLIP1	-0.354339	0.162201	0.620616
CD8+ Activated	ZNF619	-0.577467	0.161844	0.399112
CD4+ Th17	NBPF20	-0.603396	0.161843	0.61024
M2 APOC1+ APOE+	PIK3R5	-0.714364	0.162199	0.620616
Inflammatory Monocytes	AL139384.1	-0.602627	0.162197	0.606442
Pericytes	MMS19	-0.666377	0.168235	0.99256
STS Epithelial-like	CTC1	-1.06089	0.164384	0.426093
CD4+ Tn	RPLP1	-0.34549	0.161817	0.5474
Inflammatory Monocytes	STEAP1	-0.675425	0.162172	0.606442
Macro SELENOP+ SLC40A1+	C17orf67	-0.432987	0.162167	0.303952
STS Proangiogenic	AC084740.1	-2.58566	0.164364	0.999994
STS Epithelial-like	KCNB1	-1.57464	0.164362	0.426093
NA	PTPRJ	-0.621393	0.162161	0.310204
Macro SELENOP+ SLC40A1+	FAM153CP	-0.531281	0.162157	0.303952
STS CTA high	TSPO	-2.04546	0.164347	0.815356
CD36+ CAFs	CDK13	-0.559623	0.169554	0.992363
CD4+ Th17	AC073046.3	-0.489437	0.161791	0.61024
STS Proangiogenic	LINGO2	-3.12408	0.16434	0.999994
CD8+ GZMK+ Tm	C20orf194	-0.414137	0.161784	0.462987
CD36+ CAFs	CCDC6	-0.562762	0.16953	0.992363
Monocytes EREG+	COP1	-0.623187	0.162124	0.929151
STS Epithelial-like	ARL13B	-0.37546	0.164321	0.426093
Capillary Venous Endothelial Cells	MTMR6	-0.53487	0.168159	0.36954
STS Epithelial-like	STARD7-AS1	-0.552265	0.164316	0.426093
CD8+ Early Activation	THBS4	-0.672704	0.161747	0.511458
CD8+ Activated	AL020997.5	-0.796163	0.161742	0.399112
Pericytes	MTSS1	-1.01607	0.168136	0.99256
STS CTA high	IMPDH2	-0.820036	0.164293	0.815356
CD4+ T memory	PRPH2	-0.580695	0.161737	0.635915
CD8+ Activated	TEX38	-0.794733	0.161736	0.399112
STS Mesenchymal-like Undiff.	PRDX2	-0.558117	0.164288	0.544001
CD4+ Th17	NFIX	-0.591352	0.161732	0.610193
STS Mesenchymal-like ECM Remodeling	AAAS	-0.397775	0.164284	0.549507
CD4+ Tn	AC105916.1	-0.521217	0.161726	0.547215
DCs AREG+	SHARPIN	-0.429495	0.162077	0.654202
M2 APOC1+ APOE+	DOCK8	-0.468273	0.162074	0.620506
NK cells CD56 high	AC079414.3	-0.789491	0.161716	0.432001
STS Epithelial-like	SPIRE1	-0.438539	0.16427	0.426093
M2 APOC1+ APOE+	IMPA2	-0.458672	0.162068	0.620506
NK cells CD56 high	H6PD	-0.366255	0.161705	0.432001
DCs CD1c+	LPCAT1	-0.497483	0.162058	0.957384
NK cells CD56 high	BTF3L4	-0.33224	0.161701	0.432001
Mastocytes	TOP1	-0.370142	0.162055	0.535182
Immunoregulatroy PMNs	AC009779.2	-0.493978	0.162054	0.299684
STS Proangiogenic	KLF13	-0.943179	0.164246	0.999994
STS CTA high	SLC24A2	-2.22138	0.164238	0.815356
STS Mesenchymal-like Undiff.	AC006064.4	-1.40867	0.164236	0.544001
Capillary Venous Endothelial Cells	ZBTB25	-0.509726	0.168068	0.369399
CD4+ Tn	TRIM26	-0.342137	0.16167	0.547147
CD8+ Early Activation	PIN1	-0.3909	0.161669	0.511387
CD36+ CAFs	USP47	-0.53624	0.169429	0.992363
Immunoregulatroy PMNs	ERG28	-0.46437	0.162022	0.299659
CD8+ GZMK+ Tm	TREM1	-0.781441	0.161664	0.462818
CD4+ Stressed	ZBTB44	-0.364159	0.161664	0.413841
CD36+ CAFs	CYS1	-1.28135	0.169423	0.992363
STS Epithelial-like	GCNT2	-1.43614	0.16421	0.426093
CD8+ Stressed	HLF	-0.643713	0.161654	0.4304
NK cells CD56 low	ZNF551	-0.452648	0.161653	0.719822
NK cells CD56 high	PHF1	-0.369103	0.161645	0.432001
STS Proangiogenic	AC124852.1	-3.29384	0.164199	0.999994
CD36+ CAFs	VCL	-0.464582	0.169405	0.992363
Vascular CAFs	CTSB	-0.456883	0.169403	0.903931
Monocytes EREG+	TMEM59	-0.432354	0.161996	0.929151
CD8+ Activated	PPP2R3B	-0.475905	0.161638	0.399112
STS Mesenchymal-like ECM Remodeling	BX664615.2	-1.0289	0.164192	0.549413
Inflammatory Monocytes	GNAL	-0.622714	0.161992	0.606133
CD8+ GZMK+ Tm	SFMBT1	-0.454018	0.161632	0.462814
NK cells CD56 high	CD22	-0.81766	0.161629	0.432001
M2 APOC1+ APOE+	LRRC75A	-0.771731	0.161983	0.620446
CD8+ Early Activation	AC024257.3	-0.539149	0.161624	0.511387
STS Proangiogenic	NMRK2	-2.03665	0.164178	0.999994
NA	DHX34	-0.763494	0.161977	0.310115
Mastocytes	CNP	-0.432263	0.161975	0.535136
CD8+ Stressed	TCTN2	-0.578478	0.161618	0.430378
STS Proangiogenic	TAF1B	-0.807663	0.164169	0.999994
Inflammatory Monocytes	TRIM16	-0.657442	0.161968	0.606133
M2 APOC1+ APOE+	RALB	-0.422304	0.161964	0.620446
STS Mesenchymal-like Undiff.	AL354861.3	-1.64144	0.164156	0.544001
M2 TREM2+ SPP1+	PLPP1	-0.660927	0.161956	0.617739
NA	TDP2	-0.599287	0.161954	0.310115
Matrix CAFs	AC073611.1	-0.770843	0.169359	0.999515
Matrix CAFs	SYNM	-0.763893	0.169358	0.999515
JAK2_high_STS	ILF3-DT	-3.68962	0.164145	0.999869
CD8+ Stressed	MEGF11	-0.540783	0.161589	0.430377
CD4+ Tn	TELO2	-0.405672	0.161579	0.547081
NK cells CD56 high	UBE2C	-0.681074	0.16157	0.431988
NK cells CD56 low	AC010168.2	-0.45191	0.161563	0.719822
STS Mesenchymal-like Undiff.	BLOC1S1	-0.518791	0.164116	0.544001
CD4+ Tfh	ZNF433-AS1	-0.443731	0.16156	0.495126
CD4+ Tn	ACP6	-0.440122	0.161559	0.547081
CD4+ T memory	AL021707.7	-0.526812	0.161556	0.635694
Inflammatory Monocytes	EIF2B3	-0.461535	0.161909	0.606133
STS Epithelial-like	AC006213.2	-1.31746	0.164107	0.426093
NK cells CD56 high	TAF6	-0.361226	0.161547	0.431988
STS Proangiogenic	STK11	-0.724138	0.164102	0.999994
CD4+ Th17	CDC42BPA	-0.536158	0.161545	0.609792
STS Myofibroblastic	ANAPC10	-0.322856	0.164095	0.94475
DCs CD1c+	AC093525.4	-0.611981	0.161891	0.957384
STS Mesenchymal-like ECM Remodeling	AL390957.1	-1.2131	0.164083	0.549259
M2 APOC1+ APOE+	AC026470.2	-0.735105	0.161884	0.620358
CD8+ Activated	TPBG	-0.785767	0.161527	0.399112
CD4+ Tn	SEM1	-0.334609	0.161525	0.547081
CD8+ GZMK+ Tm	ADAT3	-0.540609	0.161519	0.462663
DCs CD1c+	ADGRE3	-0.96881	0.161875	0.957384
CD4+ Tregs	RNF216	-0.381932	0.161519	0.539317
CD4+ T memory	IL9R	-0.615802	0.161515	0.635694
CD4+ Tn	QDPR	-0.362969	0.161513	0.547081
STS Mesenchymal-like Contactin+	P3H3	-0.761611	0.164069	0.683097
NK cells CD56 high	DNAJB13	-0.797251	0.161512	0.431986
NK cells CD56 low	TMEM167A	-0.356503	0.161511	0.719822
CD4+ T memory	ZFR2	-0.600525	0.161507	0.635694
CD4+ Tfh	ARFGEF2	-0.422797	0.161499	0.495037
M2 TREM2+ SPP1+	DNAJA1	-0.401047	0.161853	0.617739
STS Epithelial-like	PPM1E	-1.44122	0.164048	0.426036
DCs AREG+	BRI3	-0.454823	0.161845	0.654202
CD8+ GZMK+ Tm	INCENP	-0.554048	0.161487	0.462661
JAK2_high_STS	TMEM161A	-2.78638	0.164042	0.999869
CD4+ Tregs	POLR3D	-0.401409	0.161482	0.539314
Pericytes	OSTM1	-0.557759	0.167877	0.99256
CD4+ Tregs	PROCA1	-0.54629	0.161479	0.539314
CD4+ Tn	GMNN	-0.359065	0.161478	0.547081
STS Proangiogenic	PARP15	-2.71547	0.164032	0.999994
Pericytes	COX18	-0.562734	0.167864	0.99256
CD4+ Th17	LINC02666	-0.552276	0.161465	0.609639
STS Myofibroblastic	ZNF829	-0.615634	0.164018	0.94475
CD8+ Activated	EFTUD2	-0.343471	0.16146	0.399086
CD4+ Th17	AC018541.1	-0.586996	0.16146	0.609639
Mastocytes	EFTUD2	-0.383486	0.161813	0.534925
DCs AREG+	KRAS	-0.433546	0.161812	0.654202
Mastocytes	VPS35	-0.403282	0.161811	0.534925
NA	RALB	-0.467775	0.161809	0.309983
CD8+ Stressed	ZNF32	-0.388108	0.16145	0.430082
CD4+ T memory	FZD6	-0.374298	0.161447	0.635694
CD8+ GZMK+ Tm	SLC25A53	-0.363028	0.161445	0.462627
STS Myofibroblastic	ITGBL1	-0.85115	0.164	0.94475
CD4+ Activated	FAM174A	-0.445858	0.161439	0.555256
CD4+ Tregs	AACS	-0.463256	0.161437	0.539314
Inflammatory Monocytes	AL392172.2	-0.723199	0.161794	0.605947
CD8+ GZMK+ Tm	COMMD3	-0.37702	0.161428	0.462627
STS Proangiogenic	HSPBAP1	-0.9303	0.163982	0.999994
CD4+ Th17	ZG16B	-0.784592	0.161426	0.609639
NK cells CD56 high	KIAA0319L	-0.390697	0.161426	0.431857
CD8+ Exhausted	COPS2	-0.270959	0.161422	0.283203
NA	ALPK1	-0.688235	0.161776	0.309973
DCs CD1c+	HNRNPLL	-0.430234	0.161776	0.957384
CD4+ Th17	DNAH14	-0.48103	0.161415	0.609639
CD8+ Exhausted	ABCA5	-0.499574	0.161407	0.283203
Immunoregulatroy PMNs	CELSR1	-0.618664	0.161761	0.299211
STS Myofibroblastic	EIF2B3	-0.265546	0.163952	0.94475
STS Mesenchymal-like Undiff.	TGDS	-0.435821	0.163952	0.54375
STS Mesenchymal-like ECM Remodeling	FBXO46	-0.456688	0.163945	0.549011
Matrix CAFs	SLAIN2	-0.49723	0.169154	0.999515
M2 APOC1+ APOE+	BRPF3	-0.504314	0.161733	0.619925
NK cells CD56 high	LEPR	-0.515439	0.161372	0.431839
CD4+ Th17	2025-03-01	-0.521267	0.161371	0.609639
CD8+ Activated	UBN2	-0.416543	0.16137	0.398995
STS Epithelial-like	DOCK5	-0.899328	0.163918	0.425889
STS Mesenchymal-like Undiff.	MCTS1	-0.333293	0.163915	0.543732
M2 APOC1+ APOE+	AC012076.1	-0.705495	0.161712	0.619925
STS Myofibroblastic	RMI2	-0.820227	0.163911	0.94475
STS Mesenchymal-like Undiff.	NALCN	-1.3627	0.16391	0.543732
Capillary Venous Endothelial Cells	AC136604.2	-1.23287	0.167749	0.36887
Arterial Endothelial Cells	RALGDS	-0.726472	0.167748	0.999833
STS Mesenchymal-like ECM Remodeling	RIBC2	-1.40666	0.163905	0.548986
CD4+ Activated	BRF1	-0.419316	0.161346	0.555061
CD8+ Activated	FAP	-0.617476	0.161345	0.398995
Inflammatory Monocytes	FIGNL1	-0.64833	0.161697	0.605864
STS Epithelial-like	PRKCG	-1.64398	0.163895	0.425889
STS Myofibroblastic	VEGFD	-1.88791	0.163892	0.94475
CD8+ Early Activation	RTP4	-0.625063	0.16133	0.510673
CD8+ GZMK+ Tm	SLC12A8	-0.517696	0.16133	0.462627
STS Myofibroblastic	AC113370.1	-1.20635	0.163883	0.94475
CD8+ Exhausted	ISG20	-0.583886	0.161327	0.283165
NA	B3GALNT2	-0.543268	0.161682	0.309848
CD8+ ISG	ATP6V1G1	-0.382519	0.16132	0.417549
CD4+ Tregs	TMSB15B-AS1	-0.523998	0.161316	0.539225
Inflammatory Monocytes	AL357873.1	-0.707896	0.161672	0.605864
CD4+ Tn	TTC24	-0.560901	0.161314	0.546915
Arterial Endothelial Cells	SH2B2	-0.678618	0.167711	0.999833
STS Mesenchymal-like ECM Remodeling	AC015987.1	-1.02699	0.163867	0.548986
CD4+ Tn	ARF6	-0.332931	0.161311	0.546915
CD4+ Tregs	PAXIP1-AS2	-0.359653	0.161309	0.539225
STS CTA high	MDH1	-0.904249	0.163864	0.815356
Arterial Endothelial Cells	KDELR3	-0.60747	0.167704	0.999833
CD8+ ISG	MAP3K14	-0.536688	0.161305	0.417549
CD36+ CAFs	DCBLD2	-0.462349	0.16907	0.992363
STS CTA high	CDH20	-2.15943	0.163859	0.815356
CD8+ ISG	JAGN1	-0.442303	0.161303	0.417549
NK cells CD56 high	PXMP4	-0.483542	0.161303	0.431731
CD8+ Activated	GTF2H2C	-0.487459	0.161299	0.398969
STS CTA high	TPRKB	-1.03617	0.16385	0.815356
Vascular CAFs	TUBB3	-0.41521	0.169059	0.903931
CD4+ T memory	AC022144.1	-0.669913	0.161293	0.635646
STS Epithelial-like	SUSD5	-1.91433	0.163847	0.425834
NK cells CD56 high	GABRR2	-0.526716	0.16129	0.431731
Mastocytes	AC069368.2	-0.63103	0.161646	0.534807
Macro SELENOP+ SLC40A1+	CAD	-0.535654	0.161646	0.303079
NA	PHF10	-0.531896	0.161645	0.309848
CD4+ T memory	AC009093.2	-0.575095	0.161288	0.635646
CD8+ Activated	AC078983.1	-0.797678	0.161288	0.398969
CD8+ Exhausted	PSME4	-0.477793	0.161284	0.283121
CD4+ Stressed	OTULINL	-0.450139	0.161279	0.413771
CD4+ Tregs	TLL2	-0.600021	0.161276	0.539225
CD4+ Stressed	SNRPB	-0.370504	0.161276	0.413771
Inflammatory Monocytes	LEO1	-0.527001	0.161629	0.605864
CD4+ Tn	EPN1	-0.302413	0.16127	0.546915
STS Epithelial-like	IPO7	-0.32865	0.163826	0.425834
Capillary Venous Endothelial Cells	RNF144A	-0.58836	0.167664	0.368739
STS Proangiogenic	AC004551.1	-1.87347	0.163819	0.999994
CD4+ Tregs	SMIM10L1	-0.369099	0.16126	0.539225
CD4+ Tn	BARD1	-0.368534	0.161257	0.546915
Inflammatory Monocytes	LETM1	-0.524557	0.161613	0.605864
CD8+ Early Activation	CAPS2	-0.498753	0.161251	0.510528
Macro SELENOP+ SLC40A1+	MED31	-0.426152	0.161604	0.303035
Monocytes EREG+	STX3	-0.585464	0.161603	0.929151
NK cells CD56 high	ERG	-0.813359	0.161246	0.431731
CD4+ Tfh	BRAF	-0.566172	0.161246	0.494748
STS Mesenchymal-like ECM Remodeling	DR1	-0.34505	0.163801	0.548986
DCs CD1c+	KIAA1109	-0.361013	0.161601	0.957384
STS Myofibroblastic	MYEF2	-1.29998	0.1638	0.94475
Capillary Venous Endothelial Cells	NKRF	-0.392847	0.167642	0.368739
CD8+ Activated	ESCO2	-0.616813	0.161242	0.398969
CD4+ Th17	POLR2J2	-0.525675	0.161237	0.609639
CD4+ Th17	L3MBTL1	-0.532778	0.161236	0.609639
STS Epithelial-like	ZNF417	-0.590776	0.16379	0.425815
CD8+ Exhausted	LAMP1	-0.418987	0.161231	0.283071
NK cells CD56 high	AC069547.2	-0.509201	0.161229	0.431731
CD8+ Activated	MEGF11	-0.515671	0.161222	0.398969
CD4+ Stressed	ZBTB11	-0.369516	0.161221	0.413771
Inflammatory Monocytes	PLEKHA8	-0.545468	0.161568	0.605864
STS Epithelial-like	NUDT13	-1.09599	0.163766	0.425815
Mastocytes	MATR3.1	-0.586977	0.161553	0.534608
CD4+ Tn	CREB3L4	-0.546434	0.161197	0.546915
CD36+ CAFs	GCAT	-0.604772	0.168961	0.992363
Inflammatory Monocytes	SOX12	-0.718511	0.16155	0.605864
STS Myofibroblastic	ZNF430	-0.393385	0.163745	0.94475
Matrix CAFs	CBLN1	-1.07533	0.168953	0.999515
CD4+ Tregs	MICU3	-0.487336	0.161185	0.539225
CD8+ Stressed	ZSWIM7	-0.363157	0.161184	0.429446
Capillary Venous Endothelial Cells	AC019117.2	-1.36391	0.167577	0.368665
M2 APOC1+ APOE+	USP53	-0.567174	0.161533	0.619596
CD8+ Early Activation	AL024508.2	-0.561227	0.161172	0.510528
STS Epithelial-like	ZNF614	-0.493006	0.163725	0.425774
CD4+ Tn	RBX1	-0.375206	0.161161	0.546915
CD8+ GZMK+ Tm	LINC00271	-0.510793	0.16116	0.462246
NK cells CD56 low	TSPYL4	-0.391496	0.161159	0.719822
CD4+ Tfh	ZSWIM6	-0.826865	0.161156	0.494748
Inflammatory Monocytes	PTGIS	-0.736912	0.161511	0.605864
Tip Endothelial Cells	ITGA8	-0.834343	0.167552	0.993277
NA	MEAF6	-0.465883	0.16151	0.309681
CD36+ CAFs	LZTS2	-0.785829	0.168919	0.992363
Vascular CAFs	UST	-1.88681	0.168917	0.903931
DCs CD1c+	ZNF821	-0.491564	0.161507	0.957384
Macro SELENOP+ SLC40A1+	TNFSF18	-0.588773	0.161506	0.302921
NK cells CD56 high	CCL19	-0.905671	0.161149	0.431622
CD4+ Th17	AC079922.2	-0.52118	0.161144	0.609639
CD8+ Stressed	UTP15	-0.414581	0.161143	0.429413
Vascular CAFs	UCHL1	-1.01055	0.168904	0.903931
Capillary Venous Endothelial Cells	ERCC2	-0.484979	0.167532	0.368623
Mastocytes	SPDYA	-0.738734	0.161489	0.534504
STS Epithelial-like	CDKN1B	-0.349261	0.163682	0.425752
JAK2_high_STS	FUNDC2	-1.16463	0.163682	0.999869
CD4+ T memory	TRIM24	-0.42095	0.161122	0.635301
CD8+ Early Activation	SH3YL1	-0.412436	0.161121	0.510528
Capillary Venous Endothelial Cells	GPS2	-0.50426	0.167518	0.368623
CD4+ Tregs	PYGM	-0.514333	0.161114	0.539225
Macro SELENOP+ SLC40A1+	STK26	-0.493619	0.161468	0.302893
STS Mesenchymal-like Undiff.	LINC01374	-1.22089	0.163666	0.543324
CD4+ Tregs	LINC01715	-0.502366	0.161106	0.539225
Mastocytes	MLKL	-0.443123	0.161461	0.534504
CD8+ Activated	AC093817.2	-0.803117	0.161102	0.398821
CD8+ Stressed	MRPS9	-0.337217	0.161098	0.429368
Capillary Venous Endothelial Cells	FDX2	-0.423126	0.167495	0.368623
Capillary Venous Endothelial Cells	FXR2	-0.50361	0.167492	0.368623
STS CTA high	MAP3K20	-0.936138	0.163647	0.815356
Immunoregulatroy PMNs	ZSCAN21	-0.511498	0.161443	0.298724
Pericytes	PIP5K1C	-0.790078	0.167485	0.99256
CD8+ Exhausted	CHSY1	-0.454159	0.161083	0.282931
Proinflammatory PMNs	ULK4	-0.696291	0.161435	0.483771
CD4+ Tregs	AC124944.3	-0.570426	0.161077	0.539225
STS Myofibroblastic	YWHAG	-0.270347	0.16363	0.94475
CD36+ CAFs	CERS5	-0.519208	0.168838	0.992363
CD8+ Activated	ZNF780A	-0.380222	0.161069	0.398821
NK cells CD56 high	AC018946.1	-0.536302	0.161067	0.431555
CD4+ Tfh	FAM177A1	-0.414068	0.161064	0.494748
STS CTA high	PEG3	-2.37477	0.163618	0.815356
DCs AREG+	USB1	-0.513191	0.161418	0.654202
STS Epithelial-like	TDRD3	-0.380469	0.163616	0.425718
CD8+ Activated	XRCC4	-0.398069	0.161049	0.398821
STS CTA high	NPTX2	-2.19379	0.163603	0.815356
CD4+ Stressed	WDR55	-0.444272	0.161046	0.413771
CD4+ Tfh	FCRL6	-0.692495	0.161046	0.494748
STS Proangiogenic	NUDT7	-2.6555	0.163601	0.999994
STS Myofibroblastic	HIST1H2AB	-1.39434	0.1636	0.94475
CD4+ Th17	AC009309.1	-0.561206	0.161043	0.609639
CD4+ Tfh	RABEP1	-0.390053	0.16104	0.494748
M2 TREM2+ SPP1+	FAM13A-AS1	-0.582524	0.161396	0.616465
STS Immunomodulatory	ERF	-0.429553	0.163595	0.999998
Tip Endothelial Cells	HNMT	-0.7811	0.167438	0.993277
CD4+ T memory	GATAD2A	-0.335315	0.16103	0.635104
DCs AREG+	TIMM23	-0.420587	0.161385	0.654202
CD8+ GZMK+ Tm	ZNF232	-0.469798	0.161017	0.461923
CD8+ Early Activation	UTP14A	-0.371	0.161015	0.510525
CD36+ CAFs	AL355001.2	-0.719802	0.168782	0.992363
CD8+ GZMK+ Tm	LRRC42	-0.488389	0.161012	0.461923
CD8+ GZMK+ Tm	ZNF236-DT	-0.421824	0.161012	0.461923
Capillary Venous Endothelial Cells	NDUFS7	-0.311695	0.167411	0.368623
CD8+ Exhausted	SCAMP2	-0.439573	0.16101	0.282837
CD8+ Stressed	CCRL2	-0.573317	0.161001	0.42926
Inflammatory Monocytes	KANTR	-0.509783	0.161355	0.605693
DCs CD1c+	PFKFB4	-0.598256	0.161352	0.957384
CD8+ Early Activation	ADHFE1	-0.357919	0.160992	0.510525
CD8+ ISG	RC3H1	-0.458861	0.160991	0.417497
STS Myofibroblastic	MN1	-1.05713	0.163547	0.94475
CD8+ Activated	GJA10	-0.796816	0.160985	0.398819
CD8+ Activated	CCDC50	-0.476912	0.160978	0.398819
STS Mesenchymal-like ECM Remodeling	ZBTB6	-0.289736	0.163528	0.548255
CD4+ Tfh	EEA1	-0.399217	0.160972	0.494748
CD4+ Tn	AL096870.8	-0.442901	0.160969	0.546915
Vascular CAFs	RPS20	-0.399618	0.168735	0.903931
STS CTA high	CHST11	-2.15842	0.163523	0.815356
STS Myofibroblastic	LYG1	-1.18942	0.163518	0.94475
CD8+ Activated	AL160396.1	-0.794933	0.160959	0.398819
NA	TRAPPC6B	-0.452138	0.161315	0.309344
STS Mesenchymal-like ECM Remodeling	AC103409.1	-1.33914	0.1635	0.548255
CD4+ Th17	AC245297.2	-0.788496	0.160941	0.609639
CD8+ Exhausted	PARP9	-0.480859	0.16094	0.28278
NA	SNHG32	-0.465327	0.161296	0.309344
CD8+ Activated	TACC2	-0.799986	0.160939	0.398819
Inflammatory Monocytes	APBB2	-0.662835	0.161291	0.605591
CD8+ ISG	ZMYM5	-0.400641	0.160929	0.417438
Proinflammatory PMNs	ANKRD46	-0.591224	0.161285	0.483411
DCs CD1c+	CHD7	-0.481987	0.161285	0.957384
CD4+ Tfh	ELF1	-0.288593	0.160921	0.494748
CD8+ GZMK+ Tm	MIER3	-0.363759	0.160917	0.461897
CD8+ Activated	BYSL	-0.481684	0.160913	0.398819
STS Epithelial-like	KCNA1	-1.56175	0.16346	0.425405
CD4+ Tfh	MAT2A	-0.370335	0.160898	0.494748
CD4+ Tregs	AKAP8	-0.317442	0.160898	0.539225
CD8+ GZMK+ Tm	CSF2RA	-0.814753	0.160897	0.461897
CD4+ Th17	WDR11	-0.362471	0.160896	0.609639
CD36+ CAFs	NECTIN3	-0.551998	0.168663	0.992363
CD8+ Activated	ANXA4	-0.394873	0.160891	0.398819
CD4+ Activated	PECAM1	-0.501514	0.160891	0.553746
STS Mesenchymal-like ECM Remodeling	CEP104	-0.294415	0.163443	0.548255
NK cells CD56 high	CELSR3	-0.811909	0.160885	0.431294
CD8+ GZMK+ Tm	ZNHIT2	-0.488096	0.160884	0.461897
CD4+ Th17	AL359762.1	-0.602286	0.160884	0.609639
CD8+ Early Activation	TMEM94	-0.531555	0.160883	0.510317
Immunoregulatroy PMNs	NSUN5	-0.428207	0.161238	0.298418
STS Epithelial-like	LINC01937	-1.62933	0.163437	0.425405
CD36+ CAFs	EPHX3	-1.14644	0.168639	0.992363
Arterial Endothelial Cells	TNFRSF10B	-0.644328	0.167263	0.999833
CD4+ Tn	SLC16A13	-0.48424	0.160862	0.546721
CD36+ CAFs	BCKDHA	-0.565347	0.168626	0.992363
CD8+ Activated	TEX29	-0.58052	0.160853	0.398819
Proinflammatory PMNs	ENTPD5	-0.601188	0.161206	0.483262
JAK2_high_STS	ENG	-3.34955	0.163403	0.999869
CD4+ Th17	AL354977.2	-0.777727	0.160845	0.609639
NK cells CD56 high	AP004609.3	-0.721515	0.160845	0.431262
M2 TREM2+ SPP1+	FAM49A	-0.462296	0.161201	0.616182
M2 APOC1+ APOE+	LAYN	-0.723321	0.161199	0.618603
NK cells CD56 high	PRTFDC1	-0.465759	0.160842	0.431262
CD4+ Th17	FAM78B	-0.765034	0.160837	0.609639
Mastocytes	JOSD1	-0.3621	0.161191	0.533734
Inflammatory Monocytes	ZNF337-AS1	-0.667307	0.16119	0.605353
Arterial Endothelial Cells	GATAD2A	-0.411233	0.167233	0.999833
STS Mesenchymal-like Undiff.	MKRN2OS	-1.1508	0.163387	0.542609
STS Epithelial-like	ZNF554	-0.714056	0.163387	0.425346
Granulocytes_NIBAN1_TXNIPhi	MRPS33	-0.502068	0.161186	0.357853
Capillary Venous Endothelial Cells	SLC25A19	-0.470872	0.167228	0.368356
Arterial Endothelial Cells	PPP1R12A	-0.382405	0.167223	0.999833
DCs CD1c+	ZBTB40	-0.505767	0.161178	0.957384
JAK2_high_STS	POMP	-1.53977	0.163374	0.999869
NK cells CD56 low	ECE1	-0.403887	0.160815	0.719822
CD36+ CAFs	CCDC125	-0.546305	0.168575	0.992363
CD8+ GZMK+ Tm	AC084018.2	-0.535451	0.160805	0.461897
STS Proangiogenic	NSMCE4A	-0.980548	0.163361	0.999994
Arterial Endothelial Cells	P4HA1	-0.578606	0.167197	0.999833
CD4+ Th17	EARS2	-0.481333	0.160791	0.609639
NK cells CD56 high	SLC37A2	-0.818529	0.160786	0.431262
STS Epithelial-like	KDM4B	-0.503599	0.163342	0.425292
STS Epithelial-like	AC026765.3	-1.12023	0.163342	0.425292
CD4+ Th17	IQCE	-0.515279	0.160785	0.609639
DCs AREG+	MANBAL	-0.51647	0.161141	0.654202
CD4+ Activated	AC114760.2	-0.405431	0.16078	0.553618
Mastocytes	CEP162	-0.472081	0.161135	0.533657
CD8+ Activated	RFC2	-0.367008	0.160775	0.398754
NA	SCARB1	-0.585593	0.161124	0.309171
NK cells CD56 low	AHCYL1	-0.362917	0.160763	0.719822
Tip Endothelial Cells	PER1	-0.876545	0.167164	0.993277
Vascular CAFs	RNF181	-0.528539	0.168531	0.903931
STS Mesenchymal-like ECM Remodeling	AL645465.1	-1.36538	0.163318	0.548255
CD4+ Th17	PXN-AS1	-0.516951	0.16076	0.609639
CD8+ ISG	EIF4A1	-0.320322	0.160756	0.417384
Capillary Venous Endothelial Cells	IGF2BP2	-1.11495	0.167156	0.368256
CD8+ Stressed	HOXB7	-0.777914	0.16075	0.428892
CD4+ Th17	CEP120	-0.404185	0.160746	0.609639
STS Mesenchymal-like ECM Remodeling	LAMA3	-1.10867	0.163303	0.548255
Mastocytes	SLC20A2	-0.480956	0.1611	0.533648
CD8+ Early Activation	TMCO6	-0.476059	0.160742	0.509977
STS Epithelial-like	EXOSC10	-0.269482	0.163294	0.425292
CD4+ Stressed	ROCK1	-0.30555	0.160736	0.413585
CD4+ Tfh	UFC1	-0.399987	0.160736	0.494748
STS Epithelial-like	AL136962.1	-1.47133	0.163285	0.425292
DCs CD1c+	CTPS2	-0.518237	0.161085	0.957384
STS Epithelial-like	PLD6	-1.36187	0.163284	0.425292
Monocytes EREG+	ZNF460	-0.574146	0.161082	0.929151
M2 TREM2+ SPP1+	STX11	-0.44551	0.161082	0.616182
STS CTA high	IQCM	-2.39729	0.163278	0.815356
STS Mesenchymal-like Contactin+	ZNF91	-1.25148	0.163275	0.682004
STS Proangiogenic	AL356356.1	-2.63739	0.163271	0.999994
Granulocytes_NIBAN1_TXNIPhi	SEMA4A	-0.510122	0.161069	0.357774
CD8+ Exhausted	CBL	-0.44353	0.160707	0.282434
STS Myofibroblastic	LIMCH1	-0.912695	0.163261	0.94475
STS Epithelial-like	GDF11	-0.37876	0.163261	0.425292
CD4+ Th17	CTNNB1	-0.366745	0.160702	0.609639
STS Epithelial-like	PAQR5	-1.56493	0.163254	0.425292
CD8+ GZMK+ Tm	KCNQ1OT1	-0.445134	0.160697	0.461788
JAK2_high_STS	NDUFB11	-1.68806	0.163253	0.999869
CD8+ Early Activation	ZNF232	-0.478635	0.160696	0.509938
M2 APOC1+ APOE+	AP000763.3	-0.770051	0.161051	0.618182
Monocytes EREG+	TGFBR1	-0.446188	0.161051	0.929151
STS Epithelial-like	KIAA1549L	-1.38011	0.163248	0.425292
STS CTA high	ARF1	-0.876901	0.163247	0.815356
DCs AREG+	SCAMP2	-0.46205	0.161034	0.654202
Granulocytes_NIBAN1_TXNIPhi	DPP7	-0.53333	0.161032	0.357774
CD36+ CAFs	DMXL1	-0.558692	0.168445	0.992363
STS Epithelial-like	LINC01137	-0.500628	0.163231	0.425292
NA	DNAJC10	-0.443123	0.161031	0.309124
NK cells CD56 high	EDAR	-0.797783	0.160668	0.431099
STS Epithelial-like	AC090115.1	-1.12527	0.163221	0.425292
CD36+ CAFs	DOLK	-0.683897	0.168433	0.992363
STS CTA high	LIAS	-0.597436	0.163214	0.815356
CD36+ CAFs	PIAS1	-0.59012	0.168425	0.992363
Mastocytes	KCNC3	-0.68452	0.16101	0.533459
NK cells CD56 low	USP20	-0.421704	0.160651	0.719822
Monocytes EREG+	PPP1R10	-0.402041	0.161007	0.929151
STS CTA high	AC096751.2	-2.20402	0.163203	0.815356
CD4+ Tregs	JUND	-0.395728	0.160645	0.539003
CD4+ T memory	RADIL	-0.705567	0.160643	0.633965
STS CTA high	CALB1	-2.23973	0.163197	0.815356
Vascular CAFs	TPST1	-0.793875	0.168408	0.903931
Monocytes EREG+	SUCO	-0.366883	0.160994	0.929151
CD8+ Activated	FP236383.5	-0.8072	0.160631	0.398462
Capillary Venous Endothelial Cells	TUBGCP3	-0.541116	0.16703	0.368036
NK cells CD56 high	LBHD1	-0.522832	0.160625	0.431099
CD8+ Stressed	UQCRHL	-0.538635	0.160619	0.428617
CD4+ Tregs	ADAMTSL4-AS1	-0.824258	0.160613	0.539003
STS Mesenchymal-like Contactin+	PDLIM1	-1.07322	0.163167	0.682004
Immunoregulatroy PMNs	EGLN3	-0.673968	0.160966	0.297977
Tip Endothelial Cells	OTUD1	-0.52021	0.16701	0.993277
CD4+ Tn	WDCP	-0.454471	0.160605	0.546092
STS Epithelial-like	TENT5B	-1.37177	0.163158	0.425292
NK cells CD56 high	NID1	-0.6086	0.1606	0.431099
STS CTA high	MNDA	-2.34359	0.163151	0.815356
Monocytes EREG+	CCDC152	-0.843623	0.160946	0.929151
STS Mesenchymal-like ECM Remodeling	RTN4RL1	-1.39484	0.163142	0.547922
Capillary Venous Endothelial Cells	SMG7	-0.542872	0.166975	0.367974
CD4+ Th17	IFIT1	-0.789085	0.16057	0.609639
STS Mesenchymal-like ECM Remodeling	RHCE	-0.956464	0.163125	0.547922
Inflammatory Monocytes	AC025580.1	-0.692589	0.160918	0.604469
Mastocytes	MARVELD1	-0.489404	0.160918	0.533344
STS Epithelial-like	OSBPL3	-0.600894	0.163116	0.425292
CD8+ Activated	KHK	-0.483764	0.160557	0.398407
STS Mesenchymal-like Undiff.	CCL18	-1.47231	0.163109	0.542015
CD4+ Activated	CEP170	-0.430311	0.160548	0.553068
STS Mesenchymal-like Undiff.	HMX1	-1.70861	0.163102	0.542015
CD4+ Tfh	CYP51A1	-0.426647	0.160543	0.4947
Pericytes	IL17RA	-0.743891	0.166943	0.99256
CD36+ CAFs	INTU	-0.495905	0.168305	0.992363
CD4+ Th17	AC053545.1	-0.767527	0.160535	0.609639
M2 APOC1+ APOE+	RNF19B	-0.560417	0.16089	0.61771
Pericytes	TRA2A	-0.516377	0.166935	0.99256
CD8+ Activated	SPATA5L1	-0.42797	0.160531	0.398407
NA	DDX39B	-0.400141	0.160886	0.308919
CD8+ Activated	BHLHE41	-0.799757	0.16052	0.398407
CD4+ Tn	POLR3A	-0.401418	0.160518	0.545919
CD4+ Th17	SEC31B	-0.438154	0.160518	0.609639
STS Epithelial-like	PLCD4	-1.07728	0.163067	0.425292
NA	DUSP3	-0.519599	0.160866	0.308916
CD8+ Exhausted	NDUFB8	-0.37677	0.160507	0.282278
CD8+ Activated	CRYBA1	-0.799949	0.160506	0.398407
STS CTA high	ZFP1	-1.03833	0.163063	0.815356
CD4+ Th17	HAUS5	-0.513569	0.160506	0.609639
CD4+ Tn	RDX	-0.390186	0.160499	0.545919
M2 APOC1+ APOE+	TPD52L1	-0.712242	0.160854	0.61771
STS Epithelial-like	RBAK	-0.470294	0.163053	0.425292
JAK2_high_STS	TMEM138	-2.44204	0.163053	0.999869
Arterial Endothelial Cells	REXO5	-1.1871	0.166894	0.999833
CD8+ Activated	TRIM7	-0.802453	0.160491	0.398407
STS Myofibroblastic	AP000688.1	-1.08297	0.163047	0.94475
CD4+ Th17	NCAPG2	-0.479514	0.160482	0.609639
Pericytes	TAX1BP1	-0.379639	0.166884	0.99256
M2 TREM2+ SPP1+	PLCG2	-0.655406	0.160837	0.615915
CD4+ Activated	INO80-AS1	-0.497986	0.16048	0.552959
STS Mesenchymal-like Undiff.	ULBP2	-1.4892	0.163028	0.542015
Pericytes	MALT1	-0.663135	0.166873	0.99256
CD8+ Early Activation	SCOC-AS1	-0.801752	0.160468	0.509321
STS Epithelial-like	JCAD	-0.931217	0.163022	0.425292
Tip Endothelial Cells	HMGXB4	-0.343593	0.166862	0.993277
Inflammatory Monocytes	AC007038.2	-0.719671	0.160815	0.604348
Mastocytes	SNX9	-0.56502	0.160812	0.533211
M2 APOC1+ APOE+	LINC01358	-0.698752	0.16081	0.617691
CD4+ Th17	HIST1H1E	-0.373296	0.16045	0.609639
CD4+ Tn	TOMM40	-0.346324	0.160447	0.545919
Immunoregulatroy PMNs	UBXN6	-0.391872	0.160802	0.297739
NA	UBTD2	-0.635765	0.160796	0.308892
CD8+ GZMK+ Tm	AC092645.2	-0.535889	0.160437	0.461129
STS Mesenchymal-like Undiff.	PKN3	-1.43539	0.162995	0.542015
CD8+ Early Activation	AC009831.1	-0.57608	0.160433	0.509314
CD4+ T memory	GCH1	-0.392203	0.160431	0.633729
Vascular CAFs	SURF4	-0.448523	0.168202	0.903931
STS CTA high	AL136962.1	-2.10458	0.162985	0.815356
Immunoregulatroy PMNs	UBA7	-0.537296	0.160783	0.297739
CD8+ Stressed	ZNF487	-0.421148	0.160418	0.428307
STS CTA high	ESRG	-2.53134	0.162968	0.815356
NA	TRMT112	-0.422822	0.160767	0.308885
Capillary Venous Endothelial Cells	TMEM237	-0.434546	0.16681	0.367725
CD8+ Stressed	ZNF250	-0.374146	0.160401	0.428307
Inflammatory Monocytes	P4HA3	-0.683233	0.160756	0.604278
Vascular CAFs	CBR3	-0.701235	0.168168	0.903931
CD8+ Stressed	MRPS14	-0.343824	0.160395	0.428307
Inflammatory Monocytes	MCMDC2	-0.701274	0.160752	0.604278
Immunoregulatroy PMNs	DHFR2	-0.5678	0.160752	0.297714
CD4+ Activated	FANCM	-0.452712	0.160388	0.552766
CD36+ CAFs	FLNA	-0.480079	0.168159	0.992363
STS Mesenchymal-like Contactin+	HNRNPA2B1	-0.54782	0.162943	0.682004
CD8+ Stressed	TUBB2A	-0.412831	0.160384	0.428307
CD4+ Activated	AL021368.2	-0.515997	0.160383	0.552766
M2 APOC1+ APOE+	UBR5-AS1	-0.625837	0.160737	0.617672
STS Mesenchymal-like Undiff.	SLC25A10	-1.1655	0.162937	0.542015
STS Proangiogenic	KCNQ3	-2.54356	0.162936	0.999994
CD4+ Th17	SYT11	-0.361925	0.160374	0.609639
STS Myofibroblastic	CUL2	-0.332826	0.162931	0.94475
NA	VAV2	-0.754983	0.160729	0.308871
CD4+ Tregs	ZDHHC13	-0.3891	0.160369	0.53855
M2 APOC1+ APOE+	AC156455.1	-0.720389	0.160725	0.617672
CD4+ Tn	GGACT	-0.533263	0.160367	0.545772
Macro SELENOP+ SLC40A1+	PIGV	-0.479003	0.160718	0.301685
Proinflammatory PMNs	LRRC27	-0.614587	0.160715	0.482478
STS Mesenchymal-like ECM Remodeling	AC134312.5	-1.52602	0.162914	0.54737
STS Mesenchymal-like Undiff.	OOEP	-1.32559	0.162913	0.542015
Inflammatory Monocytes	AC008083.3	-0.720763	0.160711	0.604278
NA	PSME3	-0.430119	0.16071	0.308871
STS Myofibroblastic	SLC5A3	-0.326404	0.16291	0.94475
CD4+ Tfh	CEP78	-0.471482	0.160352	0.49441
Mastocytes	TCP11L1	-0.489973	0.160705	0.533205
Granulocytes_NIBAN1_TXNIPhi	ZFP91	-0.406666	0.160698	0.357425
STS Mesenchymal-like ECM Remodeling	AC004946.1	-1.283	0.162899	0.54737
M2 TREM2+ SPP1+	CD46	-0.411532	0.160686	0.615876
Proinflammatory PMNs	EBF1	-0.854458	0.160683	0.482478
CD4+ Th17	AL360270.1	-0.570323	0.160326	0.609639
M2 APOC1+ APOE+	DGUOK-AS1	-0.685593	0.16068	0.617672
NK cells CD56 low	PTGES3	-0.294863	0.160319	0.719822
Proinflammatory PMNs	TMEM185A	-0.599047	0.160674	0.482478
JAK2_high_STS	HADHB	-1.64568	0.162874	0.999869
DCs CD1c+	RFWD3	-0.47998	0.160672	0.957384
CD4+ Activated	TXLNG	-0.384037	0.160314	0.552766
CD4+ Th17	ARG1	-0.583111	0.160314	0.609639
M2 APOC1+ APOE+	ENPP1	-0.709548	0.160671	0.617672
CD8+ Stressed	SPOCK2	-0.346856	0.160313	0.428307
CD4+ T memory	P2RX5	-0.448512	0.160312	0.633427
STS Epithelial-like	AC016074.2	-1.43275	0.162869	0.425152
CD36+ CAFs	IRF2	-0.463229	0.168083	0.992363
STS Epithelial-like	AC108519.1	-1.48925	0.162868	0.425152
Immunoregulatroy PMNs	TRIM65	-0.449331	0.160667	0.297637
STS Mesenchymal-like Undiff.	PRMT6	-0.760236	0.162867	0.542015
CD4+ Stressed	RELB	-0.404957	0.160306	0.412866
M2 APOC1+ APOE+	RABGEF1	-0.669907	0.160663	0.617672
STS Mesenchymal-like Undiff.	INTS12	-0.318425	0.162863	0.542015
CD8+ Activated	ERI2	-0.443651	0.1603	0.39814
Pericytes	DNHD1	-1.02141	0.166703	0.99256
CD4+ Activated	SLFN5	-0.405258	0.160299	0.552766
Monocytes EREG+	CHD4	-0.366574	0.160652	0.929151
Inflammatory Monocytes	RIC3	-0.725883	0.16065	0.604278
Inflammatory Monocytes	AR	-0.73096	0.160647	0.604278
NK cells CD56 low	RSRC1	-0.395178	0.16029	0.719822
Capillary Venous Endothelial Cells	BIRC5	-0.895525	0.166693	0.367524
DCs CD1c+	AC011287.1	-0.830693	0.160642	0.957384
CD4+ Th17	AL136038.3	-0.5504	0.160279	0.609639
Proinflammatory PMNs	TMEM115	-0.513261	0.16063	0.482478
Immunoregulatroy PMNs	MAP3K21	-0.595218	0.160627	0.297618
CD4+ Stressed	CEBPG	-0.410092	0.160268	0.412839
STS CTA high	FOXP4-AS1	-1.97834	0.162821	0.815356
CD8+ GZMK+ Tm	AC006449.6	-0.549924	0.160256	0.460868
NK cells CD56 high	IGHG4	-0.979337	0.160255	0.430363
NK cells CD56 high	PHACTR3	-0.553206	0.160252	0.430363
STS Mesenchymal-like ECM Remodeling	GRB14	-1.23098	0.162809	0.547314
JAK2_high_STS	SPNS1	-3.08104	0.162803	0.999869
Inflammatory Monocytes	ZNF540	-0.708484	0.1606	0.604278
NK cells CD56 high	KCNMA1	-0.554712	0.160243	0.430363
CD8+ Exhausted	ANKH	-0.446318	0.160241	0.281909
CD8+ GZMK+ Tm	AP003327.2	-0.64303	0.160241	0.460868
Mastocytes	AC243829.4	-0.686214	0.160597	0.532954
Vascular CAFs	RPL27	-0.321594	0.168007	0.903931
Proinflammatory PMNs	GTF2F2	-0.399773	0.160587	0.482478
Proinflammatory PMNs	RBFA	-0.579102	0.160585	0.482478
CD8+ Activated	FILIP1L	-0.802402	0.160223	0.39814
CD4+ Activated	TMEM44-AS1	-0.442196	0.16022	0.552766
CD8+ ISG	JUND	-0.413049	0.160219	0.416444
Proinflammatory PMNs	ANKAR	-0.57303	0.160574	0.482478
CD4+ Th17	AC004593.1	-0.570321	0.160215	0.609639
Macro SELENOP+ SLC40A1+	HTR7	-0.51381	0.160571	0.301512
M2 APOC1+ APOE+	CORO1A	-0.432145	0.160569	0.617672
CD4+ Th17	PNMA3	-0.792761	0.160208	0.609639
M2 APOC1+ APOE+	CFDP1	-0.370319	0.160564	0.617672
Vascular CAFs	FBLN2	-0.915922	0.167977	0.903931
CD4+ Tregs	TWSG1	-0.357172	0.160202	0.538228
CD4+ Tn	ZNF133	-0.516885	0.160201	0.545449
CD4+ Th17	CD93	-0.864832	0.160199	0.609639
CD4+ Th17	TGM2	-0.797181	0.160199	0.609639
STS Mesenchymal-like Contactin+	MYO10	-1.69904	0.162753	0.682004
STS Mesenchymal-like Contactin+	RAB5C	-0.59938	0.16275	0.682004
CD4+ Tregs	EML6	-0.5044	0.16019	0.538228
Immunoregulatroy PMNs	ZNF678	-0.518971	0.160547	0.297503
STS Epithelial-like	RND2	-1.49081	0.162738	0.425003
Vascular CAFs	ALYREF	-0.65911	0.167942	0.903931
CD8+ ISG	ATG2B	-0.43433	0.160165	0.416444
CD8+ Activated	GJA5	-0.803026	0.160161	0.39814
NA	ICE2	-0.514841	0.160515	0.308715
CD4+ Tregs	AC027097.2	-0.454038	0.160155	0.538228
CD8+ Activated	NUMBL	-0.560415	0.160155	0.39814
STS Immunomodulatory	NR2C2	-0.450164	0.162703	0.999998
CD4+ T memory	TDRKH	-0.485143	0.160144	0.633417
Arterial Endothelial Cells	PABPC4	-0.697552	0.166548	0.999833
CD4+ T memory	POLQ	-0.735346	0.160142	0.633417
NA	JMJD1C	-0.463457	0.160497	0.308715
Vascular CAFs	IL32	-0.768681	0.16791	0.903931
STS Mesenchymal-like Contactin+	IER3IP1	-0.543903	0.162694	0.682004
STS Mesenchymal-like ECM Remodeling	GPR20	-1.51237	0.162692	0.547048
CD8+ Stressed	COPS6	-0.368425	0.160133	0.428073
M2 TREM2+ SPP1+	CMTM6	-0.417162	0.160489	0.615876
DCs CD1c+	LIN7C	-0.450154	0.160485	0.957384
Matrix CAFs	CDC42EP1	-0.678684	0.167897	0.999515
CD4+ T memory	MGAT1	-0.342851	0.160122	0.633417
STS Mesenchymal-like Undiff.	GBGT1	-1.80516	0.16268	0.541721
Immunoregulatroy PMNs	ASB6	-0.521515	0.160478	0.297409
Monocytes EREG+	ARFGEF1	-0.411959	0.160478	0.929151
Proinflammatory PMNs	FBXW11	-0.458306	0.160475	0.482478
CD4+ Tregs	AC104134.1	-0.517911	0.160116	0.538228
Immunoregulatroy PMNs	TMEM79	-0.630144	0.160466	0.297409
CD4+ T memory	NLRP2	-0.583712	0.160103	0.633417
DCs CD1c+	AC004917.1	-1.00853	0.160457	0.957384
Capillary Venous Endothelial Cells	CCNT1	-0.45914	0.166503	0.367221
M2 TREM2+ SPP1+	RNF4	-0.410316	0.160456	0.615876
NK cells CD56 high	TTC21A	-0.506489	0.160098	0.430321
STS Epithelial-like	LNCTAM34A	-1.7432	0.162655	0.424917
STS CTA high	WNK2	-3.17995	0.16265	0.815356
STS Epithelial-like	IFT81	-0.38212	0.162647	0.424917
STS CTA high	C11orf1	-1.07347	0.162645	0.815356
JAK2_high_STS	TM7SF3	-2.70936	0.162641	0.999869
CD8+ Early Activation	PSMA6	-0.368948	0.160078	0.508546
NK cells CD56 high	U2AF1	-0.481942	0.160077	0.430321
CD8+ Stressed	WRAP73	-0.357765	0.160074	0.427989
CD8+ Activated	TCEAL7	-0.819237	0.160071	0.398111
M2 TREM2+ SPP1+	SLC9A8	-0.583706	0.160427	0.615876
JAK2_high_STS	SLC2A4RG	-4.24876	0.162628	0.999869
CD8+ Early Activation	MCUR1	-0.372256	0.160058	0.508546
Arterial Endothelial Cells	DAPK2	-0.93738	0.166463	0.999833
M2 APOC1+ APOE+	PI4KA	-0.414222	0.160414	0.617622
DCs CD1c+	IDE	-0.452511	0.160411	0.957384
NK cells CD56 high	GHR	-0.83269	0.160052	0.430321
CD8+ GZMK+ Tm	EDDM13	-0.496825	0.160045	0.460609
Inflammatory Monocytes	KCNMB3	-0.661521	0.160401	0.604243
STS Mesenchymal-like Contactin+	RPS6KB1	-0.401792	0.1626	0.682004
CD4+ Th17	NEIL1	-0.547482	0.16004	0.609639
STS CTA high	MUC12	-3.27372	0.162598	0.815356
CD8+ Exhausted	MT-ATP8	-0.519152	0.16004	0.281587
Proinflammatory PMNs	GUF1	-0.534094	0.160388	0.482404
CD4+ Tn	CLPTM1	-0.333435	0.16003	0.54499
Mastocytes	PTK2B	-0.552586	0.160385	0.532359
STS Mesenchymal-like Undiff.	ZNF2	-0.673841	0.162586	0.541531
CD4+ T memory	B3GNTL1	-0.535328	0.160026	0.633417
STS Proangiogenic	SLC9C1	-2.50585	0.162584	0.999994
NK cells CD56 low	CNP	-0.433978	0.160025	0.719822
CD4+ Th17	SPOPL	-0.414395	0.160024	0.609639
Immunoregulatroy PMNs	HP	-0.708285	0.160379	0.297293
CD4+ Tregs	CXADR	-0.513285	0.160018	0.538203
STS Mesenchymal-like Undiff.	C1GALT1C1L	-0.642428	0.162575	0.541531
NK cells CD56 low	CMTM6	-0.335678	0.160014	0.719822
STS Proangiogenic	RBMS3-AS3	-1.73828	0.162572	0.999994
DCs CD1c+	CCL7	-0.874701	0.16037	0.957384
NA	SEPHS2	-0.51562	0.160369	0.308543
CD36+ CAFs	ZNF346	-0.69015	0.167784	0.992363
JAK2_high_STS	PDXDC1	-2.30772	0.162568	0.999869
CD4+ Tfh	CACUL1	-0.403523	0.16001	0.493683
Tip Endothelial Cells	LGALS3BP	-1.27382	0.166413	0.993277
NK cells CD56 high	DENND6B	-0.550492	0.160006	0.430303
CD36+ CAFs	KIF3A	-0.479622	0.167779	0.992363
STS Epithelial-like	MTCP1	-1.08475	0.162556	0.424785
STS Epithelial-like	LMBR1	-0.663179	0.162538	0.424785
STS Proangiogenic	LPGAT1	-0.852368	0.162536	0.999994
CD8+ Early Activation	DUSP14	-0.378198	0.159977	0.508546
CD4+ Tregs	NMUR1	-0.693916	0.159973	0.53817
CD4+ Tregs	JCHAIN	-0.622656	0.159972	0.53817
DCs CD1c+	VIRMA	-0.364766	0.160325	0.957384
CD8+ Exhausted	ARL6IP6	-0.383967	0.159967	0.281492
CD8+ Stressed	EPOP	-0.544239	0.159961	0.427762
CD4+ T memory	AC020913.1	-0.447041	0.159957	0.633417
DCs CD1c+	DDX55	-0.494601	0.160308	0.957384
STS Mesenchymal-like ECM Remodeling	GRID2	-1.60206	0.162508	0.546539
STS Epithelial-like	ITPKB	-0.528856	0.162501	0.424771
STS CTA high	TOX3	-1.9754	0.162498	0.815356
STS Epithelial-like	LINC01524	-1.47036	0.162494	0.424771
Monocytes EREG+	SLC26A11	-0.531126	0.160287	0.929151
Arterial Endothelial Cells	FAM160B1	-0.426914	0.166333	0.999833
CD8+ Early Activation	TSTD1	-0.444873	0.159927	0.508546
STS Mesenchymal-like Undiff.	GPS1	-0.448713	0.162482	0.541531
CD8+ GZMK+ Tm	AQP9	-0.84897	0.159922	0.460342
Pericytes	ABCB9	-0.69045	0.166323	0.99256
STS Proangiogenic	AP005059.1	-1.83228	0.162476	0.999994
STS Mesenchymal-like ECM Remodeling	LINC02450	-1.38685	0.162475	0.546534
CD8+ GZMK+ Tm	RABL2B	-0.503702	0.159912	0.460342
STS Myofibroblastic	FLRT3	-1.188	0.16247	0.944141
Inflammatory Monocytes	PIGZ	-0.657495	0.160266	0.604104
STS CTA high	LRMP	-3.12168	0.162467	0.815356
M2 APOC1+ APOE+	RGS17	-0.81372	0.160264	0.617335
Inflammatory Monocytes	ADTRP	-0.670937	0.160261	0.604104
CD8+ Stressed	RTN4RL1	-0.561575	0.159904	0.427685
Macro SELENOP+ SLC40A1+	PNPLA4	-0.475328	0.160261	0.301042
DCs CD1c+	AC053513.1	-0.713569	0.16026	0.957384
STS Mesenchymal-like ECM Remodeling	AC013652.1	-1.00232	0.162461	0.546534
STS Mesenchymal-like Undiff.	TRUB2	-0.367427	0.162459	0.541531
Capillary Venous Endothelial Cells	MOB4	-0.503205	0.166306	0.366842
CD4+ Tfh	STXBP3	-0.337181	0.15989	0.493683
CD8+ ISG	SPATA13	-0.35898	0.159888	0.416085
STS Mesenchymal-like ECM Remodeling	MPP7	-1.52766	0.162446	0.546534
NK cells CD56 high	DNAH17	-0.558977	0.159886	0.430056
STS Mesenchymal-like ECM Remodeling	TEKT3	-1.31119	0.162443	0.546534
CD4+ Stressed	SF3B2	-0.365	0.159881	0.412282
Granulocytes_NIBAN1_TXNIPhi	NDUFS7	-0.48293	0.160238	0.356802
CD4+ Tn	CHTOP	-0.323653	0.159872	0.544696
CD8+ Early Activation	RASSF5	-0.33765	0.159866	0.508546
M2 APOC1+ APOE+	LY6G5B	-0.690689	0.160223	0.617335
STS CTA high	SARNP	-0.595022	0.162424	0.815356
NA	SLC16A6	-0.834527	0.160221	0.308345
NA	FZR1	-0.605098	0.160218	0.308345
Vascular CAFs	SNHG6	-0.414067	0.167635	0.903931
DCs AREG+	PYGL	-0.560028	0.160216	0.654202
STS CTA high	APLNR	-2.57377	0.162416	0.815356
Capillary Venous Endothelial Cells	KAT8	-0.45266	0.166254	0.366786
Immunoregulatroy PMNs	C4BPB	-0.851354	0.160202	0.297067
M2 APOC1+ APOE+	AF165147.1	-0.718369	0.160199	0.617335
Immunoregulatroy PMNs	ARSI	-0.736029	0.160197	0.297067
Inflammatory Monocytes	STMN3	-0.725643	0.160196	0.604104
NK cells CD56 high	LRRTM4	-0.838164	0.159837	0.429999
STS CTA high	ZNF366	-2.09356	0.162395	0.815356
CD8+ Stressed	CXCR5	-0.546362	0.159832	0.427667
CD4+ Tfh	IP6K2	-0.374683	0.15983	0.493683
CD4+ Tregs	CDK8	-0.538596	0.159827	0.538085
NA	TP53I3	-0.56736	0.160181	0.308345
Immunoregulatroy PMNs	RPL6	-0.448018	0.160179	0.297067
CD4+ Tregs	ARL4C	-0.33507	0.159817	0.538085
CD8+ Activated	ZNF883	-0.799121	0.159814	0.397602
CD8+ GZMK+ Tm	UBR3	-0.477066	0.159814	0.460205
CD4+ Activated	OSBP	-0.33288	0.159812	0.552323
CD4+ Activated	ADGRG5	-0.600151	0.159806	0.552323
STS CTA high	AC090531.1	-2.52003	0.162364	0.815356
CD4+ Tregs	MSC-AS1	-0.542701	0.159797	0.538085
STS Mesenchymal-like Undiff.	LINC01583	-1.62456	0.162352	0.541531
DCs CD1c+	MTF2	-0.408848	0.160148	0.957384
DCs AREG+	HSPA14.1	-0.453793	0.160146	0.654202
NK cells CD56 low	SC5D	-0.383823	0.159787	0.719822
Matrix CAFs	RASD2	-0.897428	0.16756	0.999515
Proinflammatory PMNs	WDR3	-0.54516	0.160138	0.48174
DCs CD1c+	CHSY1	-0.499443	0.160133	0.957384
Immunoregulatroy PMNs	ANG	-0.4964	0.160132	0.297037
STS Proangiogenic	PCAT1	-2.15307	0.162332	0.999994
STS Mesenchymal-like ECM Remodeling	KIAA0895	-1.44483	0.162326	0.546459
STS Mesenchymal-like Undiff.	AC103706.1	-1.07567	0.162324	0.541531
CD8+ Activated	IGHV3-7	-0.806186	0.159765	0.397544
CD4+ Th17	AC136604.2	-0.555711	0.159764	0.609639
CD4+ T memory	KIR3DL1	-0.792902	0.159763	0.633224
Mastocytes	RAB3D	-0.646845	0.160116	0.531808
CD8+ Stressed	OSTF1	-0.360034	0.159757	0.427593
CD8+ GZMK+ Tm	TEX2	-0.416355	0.159757	0.460205
CD4+ Activated	IKZF3	-0.412022	0.159754	0.552323
M2 APOC1+ APOE+	AC027243.3	-0.690182	0.16011	0.617335
Arterial Endothelial Cells	RFLNB	-0.668521	0.166157	0.999833
CD8+ GZMK+ Tm	CXCR2	-0.80822	0.159748	0.460205
STS Myofibroblastic	RNF111	-0.368652	0.162304	0.944141
DCs CD1c+	CACNA2D1	-0.751144	0.1601	0.957384
M2 APOC1+ APOE+	ZNF366	-0.740154	0.160095	0.617335
STS Mesenchymal-like Undiff.	ACBD4	-0.717353	0.162293	0.541531
Monocytes EREG+	SNX13	-0.378281	0.16009	0.929151
Mastocytes	PLK3	-0.430056	0.160088	0.531808
STS Epithelial-like	BFSP1	-1.58093	0.162288	0.42473
M2 APOC1+ APOE+	DNASE1	-0.585596	0.160086	0.617335
Proinflammatory PMNs	ITFG2	-0.565837	0.160085	0.481714
CD8+ Exhausted	PRPF40A	-0.323956	0.159725	0.28113
STS Proangiogenic	DYNC1H1	-0.710912	0.162282	0.999994
Inflammatory Monocytes	CENPE	-0.563123	0.160078	0.603951
CD8+ Activated	AL590064.1	-0.535657	0.15972	0.397497
STS CTA high	PRLR	-2.10095	0.162279	0.815356
JAK2_high_STS	SLC25A17	-2.3977	0.162272	0.999869
STS Epithelial-like	ABCB9	-1.24411	0.162271	0.42473
CD8+ Early Activation	MT2A	-0.500941	0.159709	0.508289
Macro SELENOP+ SLC40A1+	TMEM14A	-0.608346	0.160064	0.300769
CD8+ Early Activation	ITPKC	-0.482634	0.159706	0.508289
CD8+ Stressed	AC020910.5	-0.569607	0.159703	0.427523
CD4+ Tregs	ARMC2	-0.44655	0.159698	0.53808
STS CTA high	AC009560.4	-2.05283	0.162253	0.815356
Monocytes EREG+	TAF1	-0.463217	0.16005	0.929151
NK cells CD56 high	PKNOX1	-0.344352	0.159692	0.429687
STS Myofibroblastic	GALNT13	-1.15328	0.162248	0.944141
Monocytes EREG+	CD53	-0.45387	0.160041	0.929151
NK cells CD56 high	MAP3K19	-0.774973	0.159683	0.429687
Proinflammatory PMNs	CLYBL	-0.591467	0.160027	0.481714
Macro SELENOP+ SLC40A1+	PUS1	-0.414331	0.160027	0.300733
STS Mesenchymal-like Undiff.	PCDHGB5	-1.51929	0.162226	0.541531
CD8+ Stressed	MGAT4B	-0.36273	0.159662	0.427488
NK cells CD56 high	AL035658.1	-0.517882	0.159661	0.429687
Monocytes EREG+	SMAP2	-0.617922	0.160017	0.929151
M2 APOC1+ APOE+	KANSL1L	-0.568456	0.160012	0.617335
STS Proangiogenic	DNAH12	-2.0519	0.162211	0.999994
CD8+ Activated	N6AMT1	-0.542932	0.15965	0.397387
Arterial Endothelial Cells	FAM216A	-0.641683	0.166056	0.999833
CD4+ Th17	SLC25A11	-0.35119	0.159648	0.609639
Pericytes	RPH3AL	-0.75606	0.166043	0.99256
NK cells CD56 low	ZNF563	-0.451398	0.159631	0.719822
CD8+ Early Activation	MBLAC2	-0.47782	0.15963	0.50825
NK cells CD56 high	IPP	-0.349405	0.159622	0.429687
STS Mesenchymal-like Undiff.	AC003092.1	-1.49956	0.16218	0.541531
Immunoregulatroy PMNs	PAN2	-0.567064	0.159977	0.296817
Mastocytes	VWA8	-0.54071	0.159973	0.531808
STS Proangiogenic	CDH8	-2.25759	0.162166	0.999994
CD4+ Tfh	ATP6V1G1	-0.383842	0.159604	0.493623
NK cells CD56 high	ATP11A	-0.391578	0.159602	0.429687
CD4+ Tn	ZNF684	-0.529522	0.159602	0.544019
CD8+ Activated	MFSD2B	-0.526479	0.159601	0.397332
Vascular CAFs	ATP6AP2	-0.440381	0.167374	0.903931
JAK2_high_STS	SNHG5	-2.11917	0.162156	0.999869
STS Immunomodulatory	UBAP2L	-0.326566	0.162152	0.999998
Monocytes EREG+	UBLCP1	-0.468084	0.15995	0.929151
Matrix CAFs	KLHDC8B	-0.899478	0.167368	0.999515
STS Proangiogenic	CHD4	-0.779952	0.162148	0.999994
CD4+ Tn	ENTPD3-AS1	-0.456407	0.159588	0.544019
Vascular CAFs	ADI1	-0.584895	0.167364	0.903931
STS Mesenchymal-like ECM Remodeling	WDR91	-0.457053	0.162145	0.54617
Monocytes EREG+	NAT1	-0.57483	0.159941	0.929151
CD4+ Activated	HECTD4	-0.438902	0.159584	0.552323
JAK2_high_STS	DNASE2	-3.40446	0.162141	0.999869
Pericytes	DNAJC10	-0.44969	0.165989	0.99256
Inflammatory Monocytes	C5orf22	-0.514716	0.159937	0.603836
CD4+ Tn	ERH	-0.382588	0.159575	0.544019
CD4+ T memory	CMKLR1	-0.76464	0.15957	0.632624
STS Mesenchymal-like Undiff.	LRCH2	-0.912573	0.162125	0.541531
STS Myofibroblastic	SPTLC3	-0.915159	0.162121	0.944119
CD4+ Tregs	AP000943.2	-0.587909	0.159559	0.537731
Macro SELENOP+ SLC40A1+	NOTCH2NLA	-0.486799	0.159916	0.300559
Proinflammatory PMNs	NIT1	-0.523214	0.159915	0.481602
Mastocytes	GPANK1	-0.467427	0.159912	0.531808
CD8+ Stressed	IFI27L2	-0.431484	0.159553	0.427401
Immunoregulatroy PMNs	HSF4	-0.668474	0.159904	0.296737
Immunoregulatroy PMNs	ABCB9	-0.643755	0.159904	0.296737
CD36+ CAFs	TMEM268	-0.61667	0.167323	0.992363
NK cells CD56 high	HIST1H4A	-0.581348	0.159542	0.429687
CD8+ Early Activation	AL365361.1	-0.407744	0.15954	0.508071
STS Mesenchymal-like Undiff.	CMA1	-1.35994	0.162099	0.541531
CD8+ GZMK+ Tm	PXDNL	-0.406463	0.159525	0.459791
Vascular CAFs	GIMAP6	-0.885103	0.167297	0.903931
CD8+ Stressed	TTLL7	-0.548097	0.159519	0.427401
CD4+ Tregs	SMIM10	-0.622939	0.159514	0.537698
M2 APOC1+ APOE+	SYAP1	-0.428137	0.159871	0.617335
CD4+ Tregs	MANSC1	-0.590841	0.159512	0.537698
CD8+ GZMK+ Tm	ENOX1	-0.531077	0.159504	0.459791
CD4+ Tregs	ZNF621	-0.382475	0.159502	0.537698
STS Mesenchymal-like ECM Remodeling	RASEF	-1.71807	0.162059	0.545987
CD8+ ISG	CLN8	-0.447205	0.159495	0.415717
CD4+ Tregs	AC046143.1	-0.548102	0.159492	0.537698
CD4+ Th17	ZFX-AS1	-0.594493	0.159492	0.609295
CD4+ Th17	AL034405.1	-0.495382	0.159489	0.609295
CD8+ ISG	RHOH	-0.461746	0.159475	0.415717
Mastocytes	HIVEP2	-0.699953	0.159829	0.531808
M2 TREM2+ SPP1+	JUND	-0.450224	0.159824	0.615582
STS Mesenchymal-like Undiff.	LNCSRLR	-1.2042	0.162025	0.541531
NK cells CD56 high	CENPB	-0.355255	0.159461	0.429687
JAK2_high_STS	ABT1	-2.69615	0.162019	0.999869
STS Mesenchymal-like ECM Remodeling	ZNF607	-0.877245	0.162017	0.545951
CD4+ Tn	C6orf47	-0.386073	0.159451	0.544019
CD4+ Stressed	UBAP2L	-0.349532	0.159446	0.411906
Mastocytes	NHS	-0.598718	0.159802	0.531808
CD8+ ISG	PFDN5	-0.391873	0.15944	0.415717
STS Mesenchymal-like ECM Remodeling	UBE2O	-0.407529	0.161994	0.545951
STS Mesenchymal-like ECM Remodeling	AL109811.2	-0.881891	0.161994	0.545951
Mastocytes	AL021155.5	-0.684882	0.159791	0.531808
Immunoregulatroy PMNs	DUSP10	-0.464578	0.159789	0.296638
CD4+ Th17	AL596214.1	-0.534239	0.15943	0.609295
STS Mesenchymal-like Undiff.	UNC13A	-1.23033	0.161985	0.541531
CD8+ GZMK+ Tm	PLN	-0.496414	0.159423	0.459791
Macro SELENOP+ SLC40A1+	SEMA5A	-0.651586	0.159776	0.3004
JAK2_high_STS	GUCD1	-2.27925	0.161976	0.999869
Immunoregulatroy PMNs	LGALS4	-0.66904	0.159772	0.296638
CD4+ Tn	CRYL1	-0.384351	0.159409	0.544019
Granulocytes_NIBAN1_TXNIPhi	IFITM2	-0.623526	0.159765	0.356331
Capillary Venous Endothelial Cells	SH3YL1	-0.554065	0.165814	0.36593
CD4+ Tfh	RWDD1	-0.381326	0.159404	0.493585
Proinflammatory PMNs	DNAJB12	-0.46009	0.159757	0.481304
Macro SELENOP+ SLC40A1+	CREB3	-0.400735	0.159754	0.300394
Capillary Venous Endothelial Cells	GRAMD4	-0.478329	0.165804	0.36593
Proinflammatory PMNs	RABEP1	-0.407063	0.15975	0.481304
CD4+ Th17	OTUB2	-0.570144	0.159391	0.609295
STS Immunomodulatory	FBXO46	-0.51614	0.161941	0.999998
M2 APOC1+ APOE+	AC020908.3	-0.722937	0.159738	0.617335
JAK2_high_STS	C12orf76	-2.78086	0.16194	0.999869
Inflammatory Monocytes	SELENBP1	-0.735747	0.159736	0.603218
Capillary Venous Endothelial Cells	NCSTN	-0.50401	0.165778	0.36593
STS Proangiogenic	FECH	-0.740803	0.161928	0.999994
CD4+ Tn	C11orf71	-0.475859	0.159365	0.544019
Capillary Venous Endothelial Cells	CRYZL1	-0.467013	0.165773	0.36593
CD8+ GZMK+ Tm	SCML1	-0.425552	0.159362	0.459774
CD8+ Early Activation	ZNF236-DT	-0.434811	0.159361	0.507814
CD8+ GZMK+ Tm	PSMG3-AS1	-0.475776	0.159356	0.459774
Proinflammatory PMNs	SLC25A44	-0.520431	0.159712	0.481304
CD8+ Activated	AC138028.1	-0.784865	0.159352	0.396907
Immunoregulatroy PMNs	RPL28	-0.431844	0.159709	0.296555
Mastocytes	TIFAB	-0.69603	0.159704	0.531808
M2 APOC1+ APOE+	AC021752.1	-0.697283	0.159704	0.617335
CD8+ GZMK+ Tm	RENBP	-0.512875	0.159331	0.459774
STS Myofibroblastic	AMD1	-0.43945	0.161873	0.943462
CD8+ Activated	SCARA3	-0.80279	0.159311	0.396869
STS Mesenchymal-like ECM Remodeling	ZNF853	-0.822131	0.161859	0.545739
Mastocytes	ETS2	-0.435998	0.159655	0.53177
STS Mesenchymal-like Undiff.	PCDH9-AS2	-1.61324	0.161856	0.541491
Capillary Venous Endothelial Cells	ADAL	-0.541319	0.165704	0.365917
M2 TREM2+ SPP1+	ACOX1	-0.447928	0.159651	0.615582
CD4+ Tregs	ZFPM2	-0.477191	0.159293	0.537427
CD4+ Tfh	STN1	-0.513104	0.159287	0.493585
CD8+ Stressed	IAH1	-0.379578	0.159279	0.427064
STS Myofibroblastic	NSF	-0.233452	0.161838	0.943462
Inflammatory Monocytes	SPATS1	-0.756216	0.15963	0.602958
Monocytes EREG+	C9orf72	-0.529086	0.159627	0.929151
Mastocytes	KDM6A	-0.571883	0.159621	0.53177
STS Mesenchymal-like Contactin+	RALBP1	-0.636743	0.161823	0.681038
CD4+ Th17	MYB	-0.438966	0.159261	0.609181
M2 APOC1+ APOE+	ZNF710	-0.566915	0.159615	0.617163
STS Epithelial-like	SYNDIG1	-1.75323	0.161817	0.423691
Proinflammatory PMNs	WARS2	-0.572713	0.159613	0.481304
CD4+ Tregs	CCDC62	-0.451395	0.159254	0.537416
Granulocytes_NIBAN1_TXNIPhi	STMN1	-0.657621	0.159605	0.356242
CD8+ GZMK+ Tm	LINC01137	-0.4475	0.159245	0.459698
STS Mesenchymal-like Contactin+	PIK3C2A	-0.584113	0.161804	0.681038
STS Proangiogenic	ZBTB32	-2.24367	0.161797	0.999994
CD36+ CAFs	HOXC9	-0.611879	0.167015	0.992363
CD8+ Early Activation	AC046158.1	-0.548149	0.159236	0.507527
CD4+ Tn	LINC02391	-0.485722	0.159232	0.543977
NK cells CD56 high	C8orf88	-0.791933	0.159232	0.429358
NK cells CD56 high	NBEA	-0.535983	0.159226	0.429358
CD8+ ISG	AC010260.1	-0.628849	0.159221	0.415394
CD4+ T memory	TTC39A	-0.602494	0.159221	0.631406
NK cells CD56 low	SMS	-0.419787	0.15922	0.719541
CD8+ GZMK+ Tm	AP002784.1	-0.507751	0.159217	0.459698
CD4+ T memory	MXD4	-0.36287	0.159213	0.631406
DCs CD1c+	HECTD1	-0.387062	0.159569	0.957384
NK cells CD56 high	AP001267.3	-0.491551	0.159211	0.429358
CD4+ T memory	DBH-AS1	-0.549745	0.159209	0.631406
NK cells CD56 low	CDK4	-0.473242	0.159201	0.719541
Proinflammatory PMNs	SIDT1	-0.698158	0.159552	0.481219
STS Mesenchymal-like Contactin+	SDAD1	-0.449502	0.161754	0.681038
Capillary Venous Endothelial Cells	DHX38	-0.458215	0.165603	0.365751
NK cells CD56 high	AL157786.1	-0.405708	0.159193	0.429358
NK cells CD56 high	AC008569.2	-0.547764	0.15919	0.429358
STS Mesenchymal-like Undiff.	TOMM40L	-0.672677	0.161748	0.541234
STS Myofibroblastic	MEPCE	-0.45457	0.161747	0.943462
Monocytes EREG+	ZHX1	-0.460554	0.159541	0.929151
Mastocytes	LINC02062	-0.85009	0.159539	0.53177
STS Mesenchymal-like Contactin+	MOB1B	-0.555214	0.16174	0.681038
CD8+ Activated	GNPDA1	-0.362382	0.159179	0.396604
NK cells CD56 high	DRC3	-0.564117	0.159178	0.429358
JAK2_high_STS	TMEM39B	-2.563	0.161737	0.999869
CD8+ Exhausted	CASC3	-0.429629	0.159174	0.280355
Capillary Venous Endothelial Cells	CCDC92	-0.449432	0.165583	0.365751
CD8+ Activated	TRAV12-3	-0.594964	0.159171	0.396604
STS Mesenchymal-like ECM Remodeling	ULBP3	-1.18221	0.16173	0.545411
Immunoregulatroy PMNs	ARHGAP32	-0.519805	0.159522	0.296241
CD8+ Activated	GEM	-0.578052	0.159157	0.396604
CD4+ Th17	SMTN	-0.7925	0.159149	0.609059
STS Myofibroblastic	AC068051.1	-1.40765	0.161709	0.943462
M2 APOC1+ APOE+	USP1	-0.363344	0.159505	0.617029
M2 APOC1+ APOE+	ADSS	-0.377436	0.159496	0.617029
CD8+ GZMK+ Tm	AC010359.3	-0.514092	0.159138	0.459652
CD4+ Tn	CNKSR3	-0.550793	0.159132	0.543757
CD8+ Early Activation	GIPC2	-0.552697	0.159131	0.507404
JAK2_high_STS	HIKESHI	-1.73546	0.16168	0.999869
DCs CD1c+	RCC1L	-0.424876	0.159473	0.957384
CD8+ Activated	ABTB2	-0.612997	0.159112	0.396604
CD4+ Stressed	EEA1	-0.379679	0.159103	0.411231
STS CTA high	TMX3	-0.779426	0.161662	0.815356
Vascular CAFs	LPCAT2	-1.66306	0.16688	0.903931
Capillary Venous Endothelial Cells	TMEM161B-AS1	-0.53944	0.165508	0.365686
Immunoregulatroy PMNs	CD200R1	-0.497078	0.159452	0.296146
Inflammatory Monocytes	URI1	-0.384983	0.159451	0.60289
STS Epithelial-like	HSF4	-1.59424	0.161652	0.423387
NK cells CD56 high	PIAS4	-0.525408	0.159087	0.429358
Pericytes	WNK1	-0.471999	0.165488	0.99256
STS Proangiogenic	ARSI	-3.13009	0.161638	0.999994
CD8+ Early Activation	FRMD5	-0.5349	0.159077	0.507404
CD4+ Tn	NDST2	-0.331508	0.159075	0.543757
NA	NOL8	-0.477543	0.159426	0.307379
CD4+ T memory	AC004825.3	-0.510171	0.159068	0.631406
Vascular CAFs	MCM7	-0.534579	0.166846	0.903931
CD8+ Early Activation	ANGEL2	-0.348363	0.159057	0.507404
STS Myofibroblastic	WDR89	-0.549473	0.161614	0.943462
STS Myofibroblastic	AP001462.1	-0.816995	0.161614	0.943462
Capillary Venous Endothelial Cells	CDK5RAP3	-0.448939	0.165463	0.36567
CD8+ Activated	LINC01392	-0.593536	0.15905	0.396543
Mastocytes	SACS	-0.485293	0.159406	0.531482
NK cells CD56 low	H2AFY	-0.390735	0.159045	0.719334
CD8+ GZMK+ Tm	ZNF138	-0.334345	0.159044	0.459555
STS Mesenchymal-like Undiff.	ATF5	-0.992322	0.161599	0.540841
Mastocytes	TMEM19	-0.455828	0.159396	0.531482
M2 TREM2+ SPP1+	RSBN1L	-0.383786	0.15939	0.615299
Capillary Venous Endothelial Cells	CCL18	-1.42806	0.165442	0.36567
CD8+ ISG	MAP3K9	-0.526501	0.159028	0.415335
Immunoregulatroy PMNs	LINC01679	-0.664394	0.159383	0.296051
Capillary Venous Endothelial Cells	MAPRE1	-0.433628	0.165436	0.36567
CD4+ Tn	ALG11	-0.541527	0.159025	0.543757
STS Epithelial-like	Z84484.1	-1.51727	0.161585	0.423387
CD8+ Activated	ZNF521	-0.642896	0.159024	0.396543
STS Mesenchymal-like Undiff.	PELO	-0.447698	0.161584	0.540841
CD8+ Early Activation	PSD	-0.490935	0.159023	0.507404
NA	RNASE2	-0.778612	0.159372	0.307313
Granulocytes_NIBAN1_TXNIPhi	ATP6V1A	-0.547536	0.159361	0.356013
NK cells CD56 high	RTCA-AS1	-0.520642	0.159002	0.429347
M2 TREM2+ SPP1+	KPNA4	-0.380823	0.159356	0.615299
Pericytes	FBXO46	-0.720312	0.165402	0.99256
Mastocytes	FUCA1	-0.645663	0.159348	0.531482
STS CTA high	AC119868.2	-2.34931	0.161551	0.815356
CD8+ Activated	AC023389.1	-0.427064	0.15899	0.396523
NK cells CD56 high	CNFN	-0.814325	0.158986	0.429347
DCs AREG+	FBXO21	-0.517697	0.159333	0.654202
M2 APOC1+ APOE+	SLC6A12	-0.732778	0.15933	0.616935
Capillary Venous Endothelial Cells	TIMM44	-0.396603	0.16538	0.365661
NK cells CD56 high	ZNF408	-0.517889	0.158964	0.429347
CD8+ Activated	AC097518.2	-0.790906	0.158962	0.39652
STS Epithelial-like	AC073333.1	-1.3317	0.161521	0.423356
CD8+ Activated	RTN2	-0.566088	0.158956	0.39652
NK cells CD56 high	FBXL18	-0.357982	0.158956	0.429347
STS Epithelial-like	SLC25A48	-1.51884	0.161514	0.423356
CD4+ Tfh	AC009133.1	-0.459174	0.158953	0.4934
NA	MYH9	-0.462821	0.159306	0.307273
CD8+ Early Activation	ZNF250	-0.375477	0.158948	0.507404
CD36+ CAFs	ZBTB41	-0.552021	0.166725	0.992363
Proinflammatory PMNs	PEX13	-0.48015	0.159296	0.480623
Monocytes EREG+	IDI1	-0.425928	0.159296	0.929151
Inflammatory Monocytes	PHAX	-0.430368	0.159294	0.602662
CD4+ Tregs	OOEP	-0.436863	0.158936	0.536686
Immunoregulatroy PMNs	ZNF680	-0.569869	0.15929	0.295912
CD8+ Stressed	CPM	-0.571381	0.158928	0.426349
JAK2_high_STS	PET100	-3.08212	0.161489	0.999869
STS Mesenchymal-like Undiff.	NSMCE1-DT	-1.23575	0.161488	0.54068
CD4+ Tn	TIMELESS	-0.528857	0.158926	0.543664
STS Epithelial-like	SEMA6B	-1.78349	0.161484	0.423356
CD4+ Tn	C21orf62-AS1	-0.5186	0.158917	0.543664
NA	LMF2	-0.496467	0.15927	0.307259
DCs AREG+	GYPC	-0.618781	0.159269	0.654202
CD4+ Activated	DDX3Y	-0.594195	0.158912	0.550547
CD8+ Activated	EPHX4	-0.770622	0.158907	0.396512
CD8+ Stressed	PSMB8-AS1	-0.419863	0.158907	0.426349
STS Mesenchymal-like ECM Remodeling	FAM66D	-1.12997	0.161465	0.544623
CD8+ Activated	LINC02100	-0.431326	0.1589	0.396512
NK cells CD56 high	SOWAHC	-0.813764	0.158899	0.429347
CD4+ Th17	DDX51	-0.524036	0.158894	0.608696
M2 APOC1+ APOE+	TMEM150C	-0.672923	0.159248	0.616767
CD4+ Th17	AP005329.3	-0.577993	0.158891	0.608696
Tip Endothelial Cells	VANGL1	-0.527906	0.165301	0.993277
CD4+ Th17	RGS17	-0.597785	0.158885	0.608696
CD8+ Stressed	ZBTB46	-0.548824	0.158882	0.426349
Capillary Venous Endothelial Cells	SERTAD4	-0.647504	0.165289	0.365516
CD8+ Activated	AL157938.2	-0.528963	0.158876	0.396512
DCs CD1c+	CRKL	-0.451562	0.159231	0.957384
CD8+ Early Activation	NECTIN2	-0.590696	0.15887	0.507317
CD8+ Exhausted	CDC26	-0.414816	0.158865	0.279937
STS CTA high	ENPP4	-2.91582	0.16142	0.815356
CD4+ Activated	ORC4	-0.390755	0.158852	0.550547
CD8+ GZMK+ Tm	AC008649.2	-0.468208	0.15885	0.459167
NK cells CD56 high	WDR24	-0.528634	0.158849	0.429347
CD4+ Th17	AC006378.1	-0.779644	0.158842	0.608696
Proinflammatory PMNs	TRABD	-0.397922	0.159196	0.480411
DCs AREG+	GPNMB	-0.642193	0.159188	0.654202
CD36+ CAFs	RHOT1	-0.524871	0.166612	0.992363
CD4+ Th17	RTEL1	-0.50117	0.15883	0.608696
STS Myofibroblastic	AC138956.1	-1.18481	0.161391	0.943462
CD8+ Early Activation	AC124248.1	-0.602975	0.158827	0.507317
Capillary Venous Endothelial Cells	SLC35E1	-0.503831	0.165238	0.36546
STS Proangiogenic	KIAA1324	-2.08298	0.161386	0.999994
CD8+ GZMK+ Tm	GSTM2	-0.847716	0.158824	0.459167
CD4+ Tregs	CHAC2	-0.494915	0.158823	0.536472
Macro SELENOP+ SLC40A1+	ABCG2	-0.559191	0.159179	0.299458
Proinflammatory PMNs	AL356124.1	-0.869746	0.159179	0.480411
CD8+ GZMK+ Tm	RUNX2	-0.476827	0.158819	0.459167
JAK2_high_STS	ZNF138	-2.6701	0.161375	0.999869
JAK2_high_STS	COX7B	-1.15417	0.161374	0.999869
Capillary Venous Endothelial Cells	CYLD	-0.524604	0.165222	0.36546
CD4+ Th17	TRMT9B	-0.778393	0.158809	0.608696
DCs CD1c+	MTFP1	-0.503205	0.159166	0.957384
Capillary Venous Endothelial Cells	PTPN4	-0.568694	0.165219	0.36546
STS Immunomodulatory	MAP3K7	-0.381982	0.161359	0.999998
CD4+ Tregs	EML1	-0.499833	0.158795	0.536472
NK cells CD56 high	GPATCH11	-0.352833	0.158794	0.429318
CD4+ Th17	SNX7	-0.630667	0.158789	0.608696
STS Immunomodulatory	MYH9	-0.486467	0.161346	0.999998
STS CTA high	MMADHC	-0.699478	0.161343	0.815356
CD4+ Activated	RABGEF1	-0.576061	0.158776	0.550547
M2 APOC1+ APOE+	AP001042.1	-0.695769	0.159131	0.616605
NK cells CD56 high	PKD2	-0.419969	0.158773	0.429318
Inflammatory Monocytes	AL355001.2	-0.601004	0.15913	0.602321
Granulocytes_NIBAN1_TXNIPhi	RPAIN	-0.478082	0.159128	0.355772
CD8+ ISG	ARF1	-0.357337	0.158766	0.414974
CD4+ Tn	CCL28	-0.381745	0.158762	0.543471
Inflammatory Monocytes	WDR63	-0.711947	0.159116	0.602321
CD4+ Stressed	RAB14	-0.380933	0.158749	0.410668
STS Mesenchymal-like Undiff.	PRRT3	-0.665557	0.161308	0.540286
STS CTA high	SMDT1	-0.845357	0.161307	0.815356
Granulocytes_NIBAN1_TXNIPhi	CBLB	-0.588743	0.159103	0.355772
CD8+ Activated	PLXND1	-0.431944	0.158737	0.396284
M2 APOC1+ APOE+	GUCA1B	-0.704584	0.159088	0.616584
NA	SLC25A36	-0.414742	0.159087	0.307125
Immunoregulatroy PMNs	PPDPF	-0.523265	0.159085	0.295599
Capillary Venous Endothelial Cells	LAMTOR5-AS1	-1.09834	0.165138	0.365413
NA	AC104695.4	-0.578474	0.159083	0.307125
CD4+ Th17	C5orf34	-0.539071	0.158722	0.608696
M2 TREM2+ SPP1+	SPDYA	-0.776223	0.159077	0.615
Capillary Venous Endothelial Cells	DBN1	-0.55107	0.165126	0.365413
NK cells CD56 low	PRRC2A	-0.362852	0.158709	0.718576
JAK2_high_STS	MYL6B	-2.4886	0.16127	0.999869
STS Mesenchymal-like ECM Remodeling	CMTM1	-1.34051	0.161269	0.544176
CD8+ GZMK+ Tm	GPRASP1	-0.543645	0.158708	0.459019
NK cells CD56 high	KITLG	-0.807224	0.158705	0.429308
Capillary Venous Endothelial Cells	DLAT	-0.406098	0.165115	0.365413
Capillary Venous Endothelial Cells	C1orf50	-0.430309	0.165113	0.365413
STS Myofibroblastic	QRICH2	-1.35498	0.161256	0.943462
CD8+ GZMK+ Tm	LRRN3	-0.442047	0.158695	0.459019
Monocytes EREG+	GOLGA4	-0.374242	0.159051	0.929151
CD8+ ISG	RPL29	-0.361587	0.158692	0.414961
CD8+ GZMK+ Tm	TRAV41	-0.588147	0.15869	0.459019
NK cells CD56 high	AC130650.1	-0.816773	0.158688	0.429308
CD4+ Activated	ZNF623	-0.514956	0.158688	0.550547
STS Mesenchymal-like ECM Remodeling	AC079921.1	-1.27347	0.161245	0.544176
Arterial Endothelial Cells	TFB2M	-0.700762	0.165092	0.999833
CD36+ CAFs	ZFAND2A	-0.555853	0.166462	0.992363
CD4+ Th17	AC099518.4	-0.795328	0.158673	0.608696
NK cells CD56 high	KDM4A-AS1	-0.456059	0.158672	0.429308
CD8+ Activated	ABHD15	-0.513388	0.158669	0.396178
Inflammatory Monocytes	AGFG2	-0.712034	0.159027	0.602307
CD8+ Exhausted	TXNL1	-0.331184	0.158669	0.279628
Immunoregulatroy PMNs	AC018755.5	-0.699918	0.15902	0.295512
STS Mesenchymal-like Undiff.	PLAC1	-1.14758	0.161224	0.540108
M2 TREM2+ SPP1+	NRGN	-0.715272	0.159015	0.614988
STS Myofibroblastic	RAB9B	-1.0703	0.161216	0.943462
Immunoregulatroy PMNs	ATRAID	-0.433543	0.159011	0.295512
STS Proangiogenic	LINC01122	-2.19725	0.161214	0.999994
CD8+ Stressed	RNASEH1	-0.324647	0.158641	0.425803
Capillary Venous Endothelial Cells	SACM1L	-0.496408	0.165053	0.365413
Vascular CAFs	ANOS1	-1.62412	0.166421	0.903931
DCs AREG+	MORF4L2	-0.361283	0.158995	0.654202
Matrix CAFs	ZNF131	-0.435992	0.166421	0.999515
CD4+ Tn	MAP4K3	-0.485406	0.158637	0.543166
Matrix CAFs	KCNC3	-0.756995	0.166413	0.999515
STS Mesenchymal-like Undiff.	NUBP1	-0.405907	0.16118	0.540067
STS Mesenchymal-like ECM Remodeling	TFAP2A-AS2	-1.22676	0.161176	0.544076
STS Immunomodulatory	BMPR2	-0.394951	0.161176	0.999998
CD8+ Activated	BEND6	-0.80297	0.158612	0.396165
CD8+ ISG	TLE4	-0.359814	0.15861	0.414817
STS Mesenchymal-like ECM Remodeling	ZNF592	-0.346062	0.16117	0.544076
STS Mesenchymal-like Undiff.	AL365272.1	-1.19876	0.161167	0.540067
STS Epithelial-like	TAF1C	-0.43231	0.161167	0.422694
STS CTA high	CASP6	-0.886431	0.161159	0.815356
CD8+ Activated	AL354989.1	-0.472994	0.158594	0.396165
Mastocytes	DOP1A	-0.476512	0.158949	0.530717
CD36+ CAFs	HSD3B7	-0.652365	0.166368	0.992363
CD4+ Tn	AC009495.3	-0.631891	0.158582	0.543098
DCs CD1c+	TMEM117	-0.724482	0.158938	0.957384
STS Mesenchymal-like ECM Remodeling	ALDOC	-1.15883	0.161137	0.544076
Capillary Venous Endothelial Cells	TMEM127	-0.529809	0.164984	0.365358
CD4+ Th17	FIZ1	-0.508347	0.15857	0.608696
CD8+ Early Activation	CYB5D1	-0.544206	0.158565	0.506796
CD8+ Activated	DGKK	-0.766649	0.158564	0.396165
Immunoregulatroy PMNs	ANKS1B	-0.645444	0.15892	0.29543
Granulocytes_NIBAN1_TXNIPhi	C12orf57	-0.628161	0.158909	0.355593
STS Mesenchymal-like ECM Remodeling	MND1	-1.07216	0.161113	0.544076
STS Mesenchymal-like Undiff.	DDAH2	-0.493916	0.161105	0.540067
M2 APOC1+ APOE+	E2F1	-0.697427	0.1589	0.616003
STS Epithelial-like	NRXN1	-1.21007	0.161104	0.422594
Macro SELENOP+ SLC40A1+	CNPPD1	-0.357767	0.158899	0.299061
NK cells CD56 high	SFR1	-0.504814	0.15854	0.429214
Mastocytes	TRIM59	-0.585966	0.158897	0.530651
NK cells CD56 high	AL139021.2	-0.452438	0.158538	0.429214
NK cells CD56 low	GPATCH2	-0.368128	0.158537	0.718502
CD8+ Stressed	RNASET2	-0.368875	0.158533	0.425664
STS Immunomodulatory	PEG10	-1.89933	0.161091	0.999998
CD8+ ISG	NUP54	-0.398021	0.158525	0.414806
Pericytes	MAPK3	-0.607513	0.164938	0.99256
STS Myofibroblastic	ACYP1	-0.486963	0.161082	0.943462
CD8+ Stressed	PRUNE1	-0.377415	0.158515	0.425664
CD4+ Th17	PHIP	-0.357584	0.158515	0.608696
CD8+ GZMK+ Tm	CERS4	-0.389938	0.158513	0.458804
Vascular CAFs	GTF2A2	-0.415184	0.166286	0.903931
CD8+ Activated	NTM	-0.794698	0.158501	0.396084
STS Epithelial-like	ECHDC3	-1.51343	0.161058	0.422537
Macro SELENOP+ SLC40A1+	AC011511.2	-0.707914	0.15885	0.299037
Capillary Venous Endothelial Cells	SLC31A1	-0.423187	0.164899	0.365228
M2 APOC1+ APOE+	TREM1	-0.705841	0.158832	0.616003
JAK2_high_STS	PGLS	-1.55983	0.161035	0.999869
STS Mesenchymal-like ECM Remodeling	NAA15	-0.372354	0.161034	0.544076
DCs AREG+	ARHGAP18	-0.436635	0.158828	0.654202
Inflammatory Monocytes	C12orf60	-0.722827	0.158825	0.601722
STS Epithelial-like	L1TD1	-1.62657	0.161025	0.422537
M2 TREM2+ SPP1+	SUN2	-0.421682	0.158819	0.614643
CD8+ GZMK+ Tm	ACAP3	-0.535487	0.158459	0.45877
Macro SELENOP+ SLC40A1+	FLOT2	-0.488912	0.158815	0.299006
CD8+ Stressed	MAP3K13	-0.354069	0.15845	0.425664
CD36+ CAFs	PPARGC1B	-0.645482	0.166234	0.992363
STS Epithelial-like	LRRC61	-1.59204	0.161011	0.422537
DCs CD1c+	TIAM2	-0.67732	0.158804	0.957384
STS Immunomodulatory	HUWE1	-0.44483	0.161005	0.999998
CD4+ Activated	UBE2G2	-0.31162	0.158443	0.550048
STS Epithelial-like	AL356356.1	-1.66723	0.161004	0.422537
CD4+ Th17	MMS22L	-0.435195	0.158439	0.608696
M2 APOC1+ APOE+	IGFBP2	-0.766326	0.158792	0.616003
NK cells CD56 high	EEF1A2	-0.825023	0.158431	0.429214
NK cells CD56 high	PODXL	-0.548963	0.15843	0.429214
M2 APOC1+ APOE+	LINC02773	-0.730294	0.158787	0.616003
STS CTA high	KALRN	-3.03713	0.16099	0.815356
CD4+ Tfh	FTSJ1	-0.435684	0.158428	0.492594
Monocytes EREG+	STARD3	-0.419436	0.158782	0.929151
DCs CD1c+	NUP205	-0.462325	0.158781	0.957384
STS Proangiogenic	NUP88	-0.753712	0.160984	0.999994
CD8+ GZMK+ Tm	NDUFV2-AS1	-0.388699	0.158422	0.45877
Capillary Venous Endothelial Cells	XPA	-0.447424	0.164835	0.365145
CD4+ Tfh	EIF3M	-0.372594	0.158421	0.492594
CD4+ Tn	MGMT	-0.347195	0.158416	0.54265
CD8+ GZMK+ Tm	MCM9	-0.492158	0.158415	0.45877
STS Epithelial-like	AL162493.1	-1.66867	0.160969	0.422537
CD8+ Exhausted	DLD	-0.414282	0.158403	0.279257
CD8+ ISG	PLEKHM2	-0.463985	0.158399	0.414551
CD8+ Stressed	CD83	-0.436759	0.158397	0.425599
M2 APOC1+ APOE+	RPL34-AS1	-0.679555	0.158751	0.616003
CD8+ Activated	AC083870.1	-0.454052	0.158391	0.396048
M2 TREM2+ SPP1+	OGFRL1	-0.476571	0.158742	0.614643
STS CTA high	KRT19	-2.05645	0.160945	0.815356
CD8+ Activated	AC022929.2	-0.804455	0.158383	0.396048
CD4+ Th17	AC008264.2	-0.556988	0.158378	0.608696
CD4+ Tn	ZNF717	-0.523847	0.158373	0.542626
Capillary Venous Endothelial Cells	EPM2AIP1	-0.462143	0.164787	0.365094
STS CTA high	FP671120.4	-2.52476	0.160929	0.815356
CD8+ GZMK+ Tm	LINC00884	-0.621799	0.158366	0.45877
Granulocytes_NIBAN1_TXNIPhi	VAV2	-0.741357	0.158721	0.355362
CD4+ Stressed	LRRC47	-0.425599	0.158359	0.410077
Inflammatory Monocytes	USP35	-0.676883	0.158716	0.60159
Capillary Venous Endothelial Cells	INO80E	-0.438768	0.164772	0.365094
DCs CD1c+	GBA	-0.476507	0.158714	0.957384
STS Epithelial-like	PCYT1B	-1.43404	0.160916	0.422537
CD4+ Tregs	TRAPPC2B	-0.443632	0.158354	0.535797
STS Proangiogenic	LINC01270	-2.51343	0.160908	0.999994
CD8+ GZMK+ Tm	MAMDC2	-0.593673	0.158344	0.45877
Granulocytes_NIBAN1_TXNIPhi	SIPA1L1	-0.866225	0.1587	0.355362
CD36+ CAFs	TOE1	-0.639557	0.166126	0.992363
Inflammatory Monocytes	AL136456.1	-0.729525	0.158698	0.60159
NK cells CD56 high	LINC02241	-0.527245	0.15834	0.42916
Granulocytes_NIBAN1_TXNIPhi	AZIN1	-0.429491	0.158689	0.355362
NK cells CD56 high	LINC00578	-0.798267	0.15833	0.42916
CD8+ Activated	RRNAD1	-0.368588	0.158326	0.396037
DCs AREG+	VEGFB	-0.505918	0.158683	0.654202
M2 TREM2+ SPP1+	2025-03-03	-0.818967	0.158683	0.614643
STS Mesenchymal-like ECM Remodeling	TRIM68	-0.827717	0.160887	0.543846
STS Mesenchymal-like ECM Remodeling	AC007317.1	-1.55067	0.160884	0.543846
M2 APOC1+ APOE+	DTX1	-0.720733	0.158678	0.616003
Vascular CAFs	CHMP2A	-0.430852	0.166102	0.903931
Matrix CAFs	POU2F2	-0.784568	0.1661	0.999515
STS Epithelial-like	LINC02604	-1.29312	0.160875	0.422537
Capillary Venous Endothelial Cells	CYTOR	-0.435305	0.164717	0.365055
STS Proangiogenic	NDN	-3.19127	0.160864	0.999994
CD8+ Activated	AC002331.1	-0.629017	0.158297	0.396037
JAK2_high_STS	MRPL37	-3.62849	0.160856	0.999869
CD8+ Activated	CD177	-0.804332	0.158286	0.396037
NA	ECHDC1	-0.389099	0.158643	0.306484
Inflammatory Monocytes	GZMM	-0.668667	0.15864	0.60159
Arterial Endothelial Cells	CCN2	-0.945205	0.164697	0.999833
DCs AREG+	HMOX2	-0.381225	0.158636	0.654202
CD4+ Tn	LIAS	-0.383317	0.158276	0.542418
NK cells CD56 high	FLT4	-0.802902	0.158276	0.429139
STS Mesenchymal-like Undiff.	KIF17	-1.09048	0.160836	0.539651
Proinflammatory PMNs	DNAJC13	-0.435193	0.158631	0.479148
CD4+ Th17	AC106791.1	-0.464512	0.158272	0.608696
STS Proangiogenic	TMOD1	-2.75729	0.160831	0.999994
Immunoregulatroy PMNs	CCDC102B	-0.559505	0.158626	0.294986
CD8+ Activated	LDHAL6A	-0.490804	0.158268	0.396037
NK cells CD56 high	LINC01344	-0.81712	0.158268	0.429139
Capillary Venous Endothelial Cells	ZBTB37	-0.555284	0.164677	0.365055
M2 APOC1+ APOE+	AC025181.2	-0.623544	0.158619	0.616003
Inflammatory Monocytes	TEK	-0.747174	0.158613	0.60159
CD4+ Tregs	TFAP2E	-0.504755	0.158255	0.53559
M2 APOC1+ APOE+	GBE1	-0.698229	0.158606	0.616003
CD4+ Tn	PEPD	-0.351795	0.158248	0.542418
Immunoregulatroy PMNs	ASAH2	-0.700649	0.158604	0.294986
DCs CD1c+	ZNF66	-0.594761	0.158604	0.957384
STS Epithelial-like	C12orf43	-0.285633	0.160808	0.422527
STS Mesenchymal-like ECM Remodeling	ZP3	-1.39168	0.160805	0.543783
CD4+ Tregs	AL360091.3	-0.568313	0.158241	0.53559
CD8+ Early Activation	ARSK	-0.384248	0.15824	0.506371
NA	ARMT1	-0.533618	0.158597	0.306431
STS Mesenchymal-like Undiff.	CCDC74A	-0.732609	0.160798	0.539626
CD4+ Tregs	ACTR10	-0.345789	0.158235	0.53559
Capillary Venous Endothelial Cells	CLPX	-0.468507	0.164649	0.365055
STS CTA high	BEGAIN	-1.88838	0.160794	0.815356
Capillary Venous Endothelial Cells	BX284613.2	-1.49802	0.164644	0.365055
CD4+ Th17	ITGA6-AS1	-0.529981	0.158228	0.608696
STS Mesenchymal-like Undiff.	RDH5	-0.695186	0.160787	0.539626
CD8+ Stressed	GNAI1	-0.498438	0.158217	0.425265
Inflammatory Monocytes	PRELID3A	-0.587199	0.158572	0.60159
Proinflammatory PMNs	CTNNBL1	-0.46661	0.158571	0.47912
Proinflammatory PMNs	HAUS8	-0.56766	0.158563	0.47912
CD4+ T memory	LILRB1	-0.812474	0.158198	0.629318
CD36+ CAFs	DYRK4	-0.702006	0.165976	0.992363
Granulocytes_NIBAN1_TXNIPhi	NIFK	-0.496124	0.158545	0.355154
Granulocytes_NIBAN1_TXNIPhi	ZNF207	-0.402039	0.158535	0.355154
Capillary Venous Endothelial Cells	POP1	-0.550878	0.164591	0.365055
CD8+ GZMK+ Tm	INTS13	-0.355183	0.158173	0.458734
Immunoregulatroy PMNs	CCDC154	-0.678373	0.158527	0.294897
CD4+ Activated	DDX17	-0.327598	0.158165	0.550016
Proinflammatory PMNs	SLC1A3	-0.870114	0.158522	0.47912
Immunoregulatroy PMNs	AP005209.2	-0.704868	0.158522	0.294897
STS Epithelial-like	NMU	-1.7354	0.160726	0.422439
CD36+ CAFs	CCDC146	-0.590395	0.165949	0.992363
CD8+ Activated	SEMA3F	-0.81187	0.158162	0.396017
Monocytes EREG+	TNRC18	-0.416669	0.158518	0.929151
CD8+ GZMK+ Tm	UBAC2-AS1	-0.491637	0.158161	0.458734
CD8+ GZMK+ Tm	AC011825.2	-0.539078	0.15816	0.458734
Vascular CAFs	C12orf75	-0.750612	0.165943	0.903931
NA	SNX27	-0.552857	0.158512	0.306304
CD8+ Stressed	RTP4	-0.651746	0.158154	0.425238
STS CTA high	AC003044.1	-2.04114	0.160712	0.815356
NK cells CD56 high	KBTBD3	-0.364523	0.158142	0.429005
STS Myofibroblastic	CIC	-0.421686	0.1607	0.943176
CD8+ Activated	FRMD5	-0.517978	0.158129	0.395999
Proinflammatory PMNs	ZNF84	-0.561465	0.158486	0.47912
STS Epithelial-like	SNRNP200	-0.313114	0.160688	0.422405
CD8+ Activated	HIST1H3C	-0.804211	0.158126	0.395999
Mastocytes	PRMT3	-0.466919	0.158482	0.529806
JAK2_high_STS	DYNC2LI1	-2.95696	0.160683	0.999869
CD8+ Stressed	RTN3	-0.338312	0.158118	0.425225
Capillary Venous Endothelial Cells	SIRT3	-0.491231	0.164529	0.364982
Macro SELENOP+ SLC40A1+	C1R	-0.583352	0.158461	0.298443
NK cells CD56 high	CCDC120	-0.485551	0.158101	0.42897
CD4+ Activated	MCM3AP	-0.334808	0.158098	0.550016
STS Proangiogenic	AC027288.3	-3.00421	0.160656	0.999994
Inflammatory Monocytes	YDJC	-0.481818	0.158451	0.601563
CD8+ ISG	ATF1	-0.435531	0.15809	0.413817
STS Epithelial-like	GLCE	-0.272668	0.160649	0.422405
Proinflammatory PMNs	TTC7B	-0.641838	0.158444	0.47912
NK cells CD56 high	LY6H	-0.837284	0.158083	0.42897
CD4+ Tfh	TSPAN18	-0.51772	0.158082	0.492308
CD8+ Stressed	FGFBP2	-0.902647	0.158076	0.425225
STS Proangiogenic	AP003059.2	-2.21009	0.160638	0.999994
Proinflammatory PMNs	UQCRC2	-0.444183	0.158431	0.47912
STS Mesenchymal-like Contactin+	ZNF787	-0.734128	0.160636	0.679753
CD4+ Tregs	S100PBP	-0.336	0.158069	0.535435
CD4+ T memory	DGCR9	-0.599194	0.158068	0.628967
CD4+ Tn	ABHD14B	-0.377569	0.158066	0.542186
Capillary Venous Endothelial Cells	ZNF880	-0.508402	0.164471	0.364969
CD8+ ISG	ORAI2	-0.410532	0.158054	0.413817
Proinflammatory PMNs	ZNRF2	-0.396471	0.15841	0.47912
Granulocytes_NIBAN1_TXNIPhi	TYMP	-0.475785	0.158408	0.35505
CD8+ Early Activation	CDS1	-0.613027	0.158047	0.506175
Inflammatory Monocytes	OPHN1	-0.568232	0.158402	0.601533
CD4+ T memory	C1orf141	-0.818599	0.158044	0.628967
Proinflammatory PMNs	SLC39A6	-0.439431	0.158399	0.47912
CD8+ Early Activation	CD2BP2	-0.403975	0.158039	0.506175
CD4+ Tregs	AL138828.1	-0.583347	0.158039	0.535435
STS Proangiogenic	CPEB4	-0.949574	0.160596	0.999994
STS Proangiogenic	IGF2BP2	-4.71204	0.160593	0.999994
M2 APOC1+ APOE+	EXTL3	-0.621797	0.158384	0.6159
STS Mesenchymal-like ECM Remodeling	AL034417.2	-1.03099	0.160589	0.543479
Inflammatory Monocytes	AGAP9	-0.720677	0.158384	0.601533
NK cells CD56 low	IRAK3	-0.69666	0.158025	0.717763
Capillary Venous Endothelial Cells	CCDC137	-0.438846	0.164428	0.364931
CD8+ Exhausted	MPZL3	-0.451815	0.158008	0.278786
STS Mesenchymal-like ECM Remodeling	SLC4A5	-1.31182	0.160568	0.543479
Mastocytes	PLXDC1	-0.735897	0.158359	0.52972
Vascular CAFs	RAI14	-0.628662	0.165786	0.903931
NK cells CD56 high	AC099332.1	-0.809905	0.157992	0.428964
CD8+ ISG	MYDGF	-0.35215	0.157992	0.413769
STS Mesenchymal-like Contactin+	PGM2L1	-1.54695	0.160554	0.679753
NK cells CD56 high	HELQ	-0.333009	0.157988	0.428964
STS Mesenchymal-like Undiff.	AC104083.1	-0.979135	0.160548	0.539396
STS Mesenchymal-like ECM Remodeling	AL161421.1	-0.963485	0.160548	0.543479
Capillary Venous Endothelial Cells	ARL3	-0.498038	0.164397	0.364919
JAK2_high_STS	GYG1	-2.66689	0.160543	0.999869
Vascular CAFs	IL33	-1.56483	0.165766	0.903931
NA	SFT2D2	-0.452339	0.158334	0.306105
NA	ABCD3	-0.560596	0.158332	0.306105
Inflammatory Monocytes	CPXM2	-0.733978	0.158327	0.601533
Capillary Venous Endothelial Cells	PSMD8	-0.541666	0.164385	0.364919
STS Mesenchymal-like Undiff.	PSMB1	-0.545125	0.160532	0.539396
CD8+ Stressed	RNFT2	-0.514233	0.157969	0.425199
CD8+ Activated	MMEL1	-0.770254	0.157968	0.395857
STS CTA high	PAWR	-2.32755	0.160525	0.815356
CD8+ Activated	C2orf15	-0.807228	0.157959	0.395857
Tip Endothelial Cells	SELP	-1.28999	0.164375	0.993277
NK cells CD56 high	CYTOR	-0.387468	0.157957	0.428964
Arterial Endothelial Cells	LINC00924	-1.22893	0.164372	0.999833
CD8+ Activated	NAP1L5	-0.388675	0.157953	0.395857
Immunoregulatroy PMNs	LINC00205	-0.498372	0.158311	0.294662
STS Myofibroblastic	TRIM29	-1.25752	0.160512	0.942711
M2 APOC1+ APOE+	AL157871.4	-0.760788	0.158306	0.615742
NK cells CD56 low	RNF145	-0.392164	0.157946	0.717735
STS Mesenchymal-like ECM Remodeling	SLC8A1	-1.1431	0.160508	0.543479
Mastocytes	ROGDI	-0.634359	0.1583	0.52972
CD8+ GZMK+ Tm	NOMO3	-0.480729	0.157939	0.458451
STS Epithelial-like	ZNF778	-0.500199	0.160498	0.422162
M2 APOC1+ APOE+	AL121832.2	-0.696928	0.158291	0.615742
Proinflammatory PMNs	MACF1	-0.358179	0.15829	0.47912
CD8+ GZMK+ Tm	BTBD19	-0.422528	0.157932	0.458451
CD4+ Stressed	BRAP	-0.409114	0.15793	0.409643
NK cells CD56 high	OVCH1	-0.807997	0.157927	0.428964
CD4+ Tfh	SRP54	-0.335473	0.157925	0.492286
Proinflammatory PMNs	MAP3K8	-0.466921	0.158282	0.47912
CD8+ Activated	GUCA1B	-0.542908	0.157919	0.395857
CD4+ Stressed	SNAP47	-0.460361	0.157919	0.409643
Vascular CAFs	RPS24	-0.337275	0.165706	0.903931
CD8+ GZMK+ Tm	AC020911.2	-0.510363	0.157918	0.458451
CD8+ Activated	ANKFN1	-0.80381	0.157918	0.395857
CD36+ CAFs	SOD3	-0.924842	0.165702	0.992363
M2 APOC1+ APOE+	AL096794.1	-0.72624	0.15827	0.615742
STS Mesenchymal-like Undiff.	KCNJ2	-1.69042	0.160475	0.539383
CD4+ Th17	TINAGL1	-0.837608	0.157909	0.608291
CD4+ Tregs	NFRKB	-0.366201	0.157905	0.535118
STS CTA high	CDR1	-2.31235	0.160461	0.815356
CD36+ CAFs	POFUT2	-0.533262	0.165686	0.992363
JAK2_high_STS	TNFAIP6	-3.8552	0.160459	0.999869
M2 APOC1+ APOE+	AC069209.1	-0.713731	0.158253	0.615742
STS CTA high	DIPK1B	-2.01123	0.160457	0.815356
CD8+ GZMK+ Tm	AC012184.1	-0.52735	0.157891	0.458451
Inflammatory Monocytes	AC019080.1	-0.737971	0.158248	0.601489
STS Epithelial-like	AL450384.2	-1.18808	0.160449	0.422097
CD4+ T memory	USP35	-0.528872	0.157886	0.628897
STS Mesenchymal-like Contactin+	RPL22L1	-0.871837	0.160445	0.679753
STS Mesenchymal-like Undiff.	AL033530.1	-1.19944	0.160442	0.539383
M2 APOC1+ APOE+	DCSTAMP	-0.742597	0.158235	0.615742
CD8+ Activated	CRADD	-0.542174	0.157877	0.395857
NK cells CD56 low	MLLT3	-0.581313	0.157876	0.717735
NK cells CD56 high	CELA1	-0.812616	0.157873	0.428964
Tip Endothelial Cells	EFNB2	-0.747743	0.16429	0.993277
M2 TREM2+ SPP1+	MT-ND3	-0.508312	0.15823	0.613548
CD8+ Activated	AL356488.3	-0.514355	0.157868	0.395857
STS Mesenchymal-like ECM Remodeling	AC037198.1	-1.21088	0.160431	0.543479
STS Mesenchymal-like ECM Remodeling	AL157938.2	-1.39695	0.160423	0.543479
DCs CD1c+	OLMALINC	-0.527995	0.158213	0.957384
STS Proangiogenic	DIO2	-1.66183	0.160418	0.999994
CD8+ GZMK+ Tm	PCSK6	-0.568514	0.157855	0.458451
Immunoregulatroy PMNs	SLFN12	-0.437304	0.158211	0.29451
Proinflammatory PMNs	SDCCAG8	-0.462579	0.158211	0.47912
STS Mesenchymal-like Undiff.	ST3GAL6	-0.837916	0.160413	0.539383
CD8+ GZMK+ Tm	ATXN7L2	-0.483646	0.157848	0.458451
M2 TREM2+ SPP1+	RAB2A	-0.389733	0.1582	0.613548
Granulocytes_NIBAN1_TXNIPhi	PUF60	-0.43889	0.158197	0.354678
NK cells CD56 high	AP000462.1	-0.551002	0.157838	0.428964
CD8+ ISG	SSU72	-0.388496	0.157831	0.413633
Vascular CAFs	ATP5PD	-0.455249	0.165615	0.903931
STS Proangiogenic	PLD6	-2.19169	0.160387	0.999994
STS Epithelial-like	CCNL1	-0.435	0.160386	0.421996
CD4+ Th17	ZNF20	-0.533376	0.157819	0.608095
CD8+ ISG	CCDC93	-0.454114	0.157814	0.413633
CD4+ Activated	RBBP6	-0.334802	0.157808	0.549349
Mastocytes	EDEM3	-0.408207	0.158165	0.529625
NK cells CD56 high	AL021918.5	-0.394542	0.157807	0.428964
CD4+ Th17	AL365226.2	-0.770202	0.157802	0.608095
STS Proangiogenic	POLR2J2	-2.53272	0.160365	0.999994
Inflammatory Monocytes	PANK4	-0.718267	0.158159	0.601431
NK cells CD56 low	CDK9	-0.376293	0.157801	0.717735
Granulocytes_NIBAN1_TXNIPhi	RIC8A	-0.530849	0.158157	0.354678
Immunoregulatroy PMNs	POLR2F	-0.356983	0.158154	0.294471
CD4+ Tn	ZNF275	-0.367504	0.157795	0.541377
Capillary Venous Endothelial Cells	EEFSEC	-0.498475	0.16421	0.364736
NA	MFNG	-0.477931	0.15815	0.305851
CD8+ Activated	ZMYM1	-0.373454	0.157787	0.395857
Inflammatory Monocytes	LINC02591	-0.556654	0.158143	0.601431
STS Mesenchymal-like ECM Remodeling	NCF2	-1.48597	0.160348	0.543479
NK cells CD56 low	PIGS	-0.417608	0.157783	0.717735
CD4+ Stressed	MAGEH1	-0.478682	0.157783	0.409592
Pericytes	SLC16A14	-0.777504	0.164198	0.99256
NK cells CD56 low	MOV10	-0.431534	0.157774	0.717735
Pericytes	JAG2	-0.676745	0.16419	0.99256
CD8+ Early Activation	UTP15	-0.419494	0.157772	0.505878
STS Mesenchymal-like ECM Remodeling	AC091271.1	-0.585607	0.160335	0.543479
NK cells CD56 low	NEDD9	-0.41929	0.157763	0.717735
CD4+ Tn	CUEDC2	-0.376022	0.157761	0.541377
CD8+ Activated	ZNF543	-0.497658	0.157759	0.395857
CD4+ Th17	NCAPD3	-0.390117	0.157758	0.608095
Pericytes	EPC1	-0.403443	0.164175	0.99256
CD8+ Exhausted	DPH6	-0.458801	0.157751	0.278494
M2 TREM2+ SPP1+	SYNJ1	-0.578973	0.158108	0.613548
Capillary Venous Endothelial Cells	MFSD1	-0.493967	0.164166	0.364696
Inflammatory Monocytes	AC025423.4	-0.736878	0.158106	0.601431
CD4+ Th17	CMTR2	-0.352348	0.157743	0.608095
STS CTA high	ARHGAP8	-2.4214	0.160305	0.815356
JAK2_high_STS	MCPH1	-3.14904	0.160303	0.999869
CD4+ Tn	MDM1	-0.372917	0.157738	0.541377
CD4+ Th17	C4orf50	-0.50089	0.157737	0.608095
CD8+ Exhausted	HNRNPD	-0.339997	0.157733	0.278494
M2 APOC1+ APOE+	GDPGP1	-0.651441	0.158088	0.615742
CD4+ Activated	MAPK6	-0.355628	0.157728	0.549197
CD4+ T memory	CSF1	-0.504528	0.157727	0.628897
CD8+ Exhausted	SLC24A1	-0.7592	0.157726	0.278494
Monocytes EREG+	ABL2	-0.523767	0.158081	0.929151
CD4+ Activated	DNAJC2	-0.358054	0.157719	0.549197
Immunoregulatroy PMNs	KLHL25	-0.681547	0.158076	0.294393
CD8+ Stressed	AKIP1	-0.393164	0.157714	0.424833
DCs AREG+	ZNF264	-0.454537	0.158071	0.654202
DCs AREG+	PISD	-0.457352	0.15807	0.654202
STS Mesenchymal-like ECM Remodeling	FOLR2	-1.72114	0.160274	0.543479
Capillary Venous Endothelial Cells	ASH2L	-0.422291	0.164128	0.364669
STS Mesenchymal-like Undiff.	TBXA2R	-1.17441	0.160273	0.539231
CD8+ Activated	SERPINE2	-0.434086	0.157709	0.395857
Mastocytes	CLHC1	-0.611019	0.15806	0.529563
CD8+ GZMK+ Tm	ZNF507	-0.40822	0.157695	0.458451
Capillary Venous Endothelial Cells	EMB	-1.18518	0.164112	0.364669
Inflammatory Monocytes	AL049830.3	-0.684821	0.158049	0.601431
CD8+ Activated	AC006547.1	-0.49946	0.157689	0.395857
Granulocytes_NIBAN1_TXNIPhi	ACBD3	-0.441725	0.158047	0.35458
STS Proangiogenic	HOXA13	-2.75722	0.160252	0.999994
STS Mesenchymal-like ECM Remodeling	AC080112.4	-1.34087	0.16025	0.543479
CD8+ Early Activation	PRR7	-0.365165	0.157686	0.505829
M2 TREM2+ SPP1+	USP25	-0.498001	0.158043	0.613548
Inflammatory Monocytes	DLGAP4-AS1	-0.726009	0.158037	0.601431
CD8+ GZMK+ Tm	TMEM80	-0.343974	0.157674	0.458451
STS Mesenchymal-like ECM Remodeling	PDSS1	-0.391603	0.160237	0.543479
STS Mesenchymal-like Contactin+	MOB4	-0.555314	0.160235	0.679753
STS Proangiogenic	NTN1	-1.53207	0.160234	0.999994
CD8+ ISG	ABL1	-0.556726	0.157669	0.413495
CD8+ Activated	TUBB6	-0.478079	0.157667	0.395857
STS Proangiogenic	MED15	-0.650494	0.16023	0.999994
NA	ERN1	-0.486838	0.158022	0.305646
STS CTA high	PEAR1	-2.77917	0.160219	0.815356
M2 APOC1+ APOE+	AC009779.5	-0.816594	0.158008	0.615702
CD4+ Tregs	AC097448.1	-0.381331	0.15765	0.534394
Inflammatory Monocytes	SHF	-0.669802	0.158007	0.601431
STS Myofibroblastic	POLR3B	-0.35262	0.160212	0.941594
JAK2_high_STS	MCUR1	-2.35496	0.160211	0.999869
NA	CCDC22	-0.62066	0.158002	0.305644
NK cells CD56 high	HMMR	-0.551831	0.157635	0.4287
CD36+ CAFs	RCBTB1	-0.621412	0.165424	0.992363
Macro SELENOP+ SLC40A1+	MRPL44	-0.40415	0.157987	0.297654
CD4+ Th17	CD74	-0.443726	0.157624	0.608095
CD8+ ISG	MAT2A	-0.374407	0.157622	0.413442
NK cells CD56 high	REXO2	-0.340361	0.157612	0.4287
CD8+ Exhausted	GABPB1-IT1	-0.467387	0.157611	0.278467
CD4+ Th17	AP001107.1	-0.522518	0.15761	0.608095
CD4+ Tn	IMPA2	-0.570918	0.157607	0.541377
CD4+ T memory	FAM167A	-0.551173	0.157603	0.628796
Granulocytes_NIBAN1_TXNIPhi	SNW1	-0.370833	0.157959	0.35448
Proinflammatory PMNs	NUDT19	-0.59242	0.157957	0.478614
Capillary Venous Endothelial Cells	MMP15	-0.71575	0.164012	0.364526
CD4+ Tregs	TOMM5	-0.398315	0.157593	0.534394
CD8+ Stressed	GLO1	-0.381856	0.157592	0.424712
CD8+ Activated	GAA	-0.379539	0.157592	0.395857
CD8+ ISG	RPL35A	-0.407594	0.157587	0.413422
CD4+ Th17	SOX4	-0.567837	0.157584	0.608095
Inflammatory Monocytes	CBR3	-0.637529	0.157934	0.601431
CD4+ Stressed	TRAPPC4	-0.4233	0.157574	0.409259
Inflammatory Monocytes	IL5RA	-0.772422	0.157932	0.601431
CD4+ T memory	EPYC	-0.597589	0.157573	0.628796
CD8+ GZMK+ Tm	JAG2	-0.565326	0.157572	0.458435
Proinflammatory PMNs	FARP2	-0.488091	0.157926	0.47861
Capillary Venous Endothelial Cells	MRPL40	-0.507842	0.163984	0.364521
Capillary Venous Endothelial Cells	POMC	-0.638052	0.163983	0.364521
CD8+ GZMK+ Tm	AC012363.1	-0.553348	0.157565	0.458435
Inflammatory Monocytes	AC138207.9	-0.650638	0.157918	0.601431
STS Epithelial-like	LRATD2	-1.58844	0.160121	0.421364
CD4+ Tfh	NPC2	-0.457747	0.157556	0.491793
CD8+ Stressed	DYNLL2	-0.38186	0.157553	0.424682
CD8+ Stressed	CHN1	-0.488801	0.157553	0.424682
Monocytes EREG+	POLM	-0.566153	0.157904	0.929151
CD4+ Stressed	RHOC	-0.399677	0.15754	0.409259
CD8+ Early Activation	IGF1R	-0.636017	0.157539	0.505829
M2 TREM2+ SPP1+	AUTS2	-0.767769	0.157897	0.613548
STS Proangiogenic	KIRREL1	-0.990668	0.160101	0.999994
NK cells CD56 high	LINC01116	-0.853426	0.157537	0.428599
DCs CD1c+	SCUBE2	-0.789001	0.157894	0.957384
Matrix CAFs	RNF214	-0.503384	0.165326	0.999515
CD8+ ISG	EIF2AK1	-0.381636	0.157535	0.413422
CD4+ T memory	KIF18A	-0.512331	0.157525	0.628796
Arterial Endothelial Cells	BCAT1	-0.935235	0.163943	0.999833
STS CTA high	AC007563.2	-1.50099	0.160087	0.815356
STS Mesenchymal-like ECM Remodeling	EDA2R	-0.790534	0.160084	0.543479
Monocytes EREG+	SPART	-0.365955	0.157876	0.929151
CD8+ Activated	PIK3CA	-0.352956	0.157512	0.395857
JAK2_high_STS	CIB1	-2.67182	0.160074	0.999869
M2 APOC1+ APOE+	CHST7	-0.634513	0.157865	0.615348
CD4+ Tfh	TMEM230	-0.391018	0.157507	0.491793
Granulocytes_NIBAN1_TXNIPhi	EIF3L	-0.448698	0.157864	0.354413
STS Mesenchymal-like ECM Remodeling	CCDC148	-0.980676	0.160068	0.543479
Proinflammatory PMNs	IKBKE	-0.596321	0.157859	0.478494
CD8+ Early Activation	MPI	-0.520359	0.1575	0.505829
STS Immunomodulatory	CKMT2-AS1	-0.718661	0.160063	0.999998
CD4+ Tfh	RPP21	-0.391115	0.157497	0.491793
CD8+ GZMK+ Tm	PCSK5	-0.562268	0.157497	0.458391
CD4+ Th17	GPA33	-0.771511	0.157492	0.608095
DCs AREG+	LAMTOR2	-0.39072	0.157848	0.654202
STS Mesenchymal-like Undiff.	ZC2HC1B	-1.1982	0.160051	0.538694
STS Mesenchymal-like ECM Remodeling	PLEKHG3	-0.5015	0.160049	0.543479
STS Myofibroblastic	AC009120.4	-1.15395	0.160048	0.941134
Capillary Venous Endothelial Cells	SIAH1	-0.521193	0.163901	0.364509
Inflammatory Monocytes	SPRYD7	-0.460171	0.157839	0.601431
Inflammatory Monocytes	KCTD16	-0.71029	0.157838	0.601431
CD8+ Activated	TRBJ2-7	-0.818632	0.15747	0.395857
CD8+ GZMK+ Tm	IPO9-AS1	-0.540041	0.15747	0.458391
M2 APOC1+ APOE+	AP000926.2	-0.673656	0.157827	0.615344
Matrix CAFs	SP4	-0.754149	0.165259	0.999515
CD4+ Tregs	RGL1	-0.484169	0.157467	0.534394
CD8+ Activated	MVP	-0.371106	0.157466	0.395857
STS Mesenchymal-like Undiff.	PLK2	-0.590127	0.160024	0.538694
Inflammatory Monocytes	LANCL1	-0.520386	0.157818	0.601431
Immunoregulatroy PMNs	NDUFC2	-0.398141	0.157817	0.294011
Proinflammatory PMNs	METTL14	-0.495796	0.157812	0.478442
CD8+ GZMK+ Tm	ZNF839	-0.380151	0.157454	0.458391
STS Mesenchymal-like ECM Remodeling	EPCAM-DT	-1.58442	0.160017	0.543479
STS Mesenchymal-like ECM Remodeling	AC009318.1	-0.734314	0.160008	0.543479
Capillary Venous Endothelial Cells	PHAX	-0.545658	0.163863	0.364482
Inflammatory Monocytes	IFT22	-0.626082	0.157795	0.601431
CD4+ Th17	BTNL9	-0.763893	0.157423	0.608095
CD4+ T memory	LPAR3	-0.534523	0.15742	0.628796
Granulocytes_NIBAN1_TXNIPhi	MAP4	-0.379453	0.157776	0.354362
STS Epithelial-like	ZDBF2	-1.49285	0.159979	0.421184
Vascular CAFs	RPLP2	-0.321214	0.165202	0.903931
NK cells CD56 high	P4HA3	-0.50811	0.157409	0.428545
STS Immunomodulatory	HERC4	-0.454471	0.159968	0.999998
NK cells CD56 low	VPS41	-0.3919	0.1574	0.717735
STS CTA high	AC096537.1	-2.21583	0.159961	0.815356
CD4+ Tn	DAB2IP	-0.626181	0.157396	0.540985
Granulocytes_NIBAN1_TXNIPhi	ACOT9	-0.440998	0.157753	0.354362
NK cells CD56 low	GTF2H4	-0.423716	0.157393	0.717735
STS Epithelial-like	AC007014.1	-1.09093	0.159955	0.421184
M2 APOC1+ APOE+	AF117829.1	-0.455748	0.157747	0.61518
CD8+ GZMK+ Tm	SV2C	-0.571806	0.157389	0.458391
CD4+ T memory	NOMO2	-0.459436	0.157388	0.628796
DCs CD1c+	CDC25B	-0.511237	0.157746	0.957384
STS Mesenchymal-like ECM Remodeling	MTERF3	-0.269755	0.159949	0.543479
STS Mesenchymal-like Undiff.	SLC66A1	-0.6156	0.159946	0.538694
STS Myofibroblastic	GMFB	-0.315774	0.159945	0.941081
Inflammatory Monocytes	TMEM26	-0.740699	0.157738	0.601431
Capillary Venous Endothelial Cells	SNORC	-1.19808	0.163797	0.364393
CD8+ GZMK+ Tm	SETD4	-0.381117	0.157375	0.458391
CD4+ Tn	ASTE1	-0.35084	0.157374	0.540985
Arterial Endothelial Cells	SLC8A1	-1.08563	0.163793	0.999833
STS CTA high	AC018557.1	-2.42434	0.159937	0.815356
Matrix CAFs	MRPS17	-0.565058	0.165161	0.999515
Macro SELENOP+ SLC40A1+	SLC25A53	-0.491095	0.157727	0.297299
CD4+ Stressed	DERL2	-0.374635	0.157367	0.409182
CD8+ Exhausted	UNC13D	-0.444511	0.157366	0.27817
CD8+ Activated	AP002807.1	-0.540956	0.157366	0.395782
CD36+ CAFs	POLR2J3	-0.587453	0.165156	0.992363
STS Myofibroblastic	ZBTB6	-0.321325	0.159929	0.941081
CD4+ Stressed	PPP2R1A	-0.376178	0.157356	0.409182
Monocytes EREG+	TRG-AS1	-0.588882	0.157714	0.929151
CD4+ Th17	LRP5L	-0.539251	0.157351	0.608095
Immunoregulatroy PMNs	ARMC5	-0.485349	0.157708	0.293875
CD8+ Activated	CRAT	-0.495859	0.157345	0.395782
Granulocytes_NIBAN1_TXNIPhi	CTSB	-0.716046	0.157699	0.354358
Proinflammatory PMNs	AC090617.10	-0.730506	0.157697	0.478183
CD8+ Exhausted	ACIN1	-0.329419	0.157319	0.278151
Capillary Venous Endothelial Cells	ZNF506	-0.522806	0.163738	0.36432
CD36+ CAFs	SLC7A1	-0.815142	0.165106	0.992363
Capillary Venous Endothelial Cells	MAPK6	-0.573825	0.163731	0.36432
Vascular CAFs	PODN	-0.771422	0.165101	0.903931
STS CTA high	ZNF215	-2.52463	0.159874	0.815356
Capillary Venous Endothelial Cells	PPRC1	-0.419987	0.163728	0.36432
STS Mesenchymal-like ECM Remodeling	HOXC-AS2	-1.12884	0.159871	0.543479
Proinflammatory PMNs	MRPS30	-0.551827	0.157659	0.478156
DCs CD1c+	PRICKLE3	-0.709163	0.157656	0.957384
STS Epithelial-like	IP6K1	-0.357551	0.159859	0.42106
STS Proangiogenic	SCART1	-2.58594	0.159859	0.999994
Inflammatory Monocytes	ZNF232	-0.641957	0.15765	0.601431
NK cells CD56 high	CABYR	-0.491107	0.157288	0.428293
CD4+ Activated	LSS	-0.422679	0.157288	0.548131
CD4+ Tregs	DAB2IP	-0.607323	0.157284	0.534204
CD4+ Th17	ZNF879	-0.541965	0.157281	0.608095
Proinflammatory PMNs	PDHX	-0.487791	0.157634	0.478156
CD8+ Activated	ANOS1	-0.80997	0.157274	0.395746
Capillary Venous Endothelial Cells	UBE2J2	-0.500514	0.163692	0.36432
STS CTA high	PRKCB	-2.79122	0.159836	0.815356
CD4+ Th17	TM4SF19	-0.778603	0.157271	0.608095
Tip Endothelial Cells	UBE2D4	-0.588696	0.163679	0.993277
STS Myofibroblastic	SLTM	-0.285541	0.159822	0.941081
Immunoregulatroy PMNs	JADE1	-0.469028	0.157615	0.293735
STS Epithelial-like	SYNE2	-0.594596	0.15982	0.421022
CD4+ Tregs	PCNX3	-0.530236	0.157254	0.534204
STS CTA high	C6orf201	-1.82876	0.159812	0.815356
Matrix CAFs	PTBP3	-0.528913	0.165039	0.999515
NK cells CD56 low	STX16	-0.343098	0.157246	0.717735
JAK2_high_STS	URM1	-3.55353	0.159808	0.999869
Proinflammatory PMNs	IFFO2	-0.635973	0.157589	0.478156
Capillary Venous Endothelial Cells	ATP7B	-0.536321	0.16365	0.36432
CD4+ T memory	CLEC4A	-0.572787	0.157229	0.628586
STS Mesenchymal-like ECM Remodeling	ZNF778	-0.475136	0.159786	0.543429
STS CTA high	TRHDE-AS1	-2.68959	0.159784	0.815356
M2 TREM2+ SPP1+	IRS2	-0.565046	0.157577	0.613548
STS Myofibroblastic	FGF2	-0.838411	0.159783	0.941081
Capillary Venous Endothelial Cells	USF3	-0.449421	0.163636	0.36432
CD8+ Activated	MT1G	-0.573155	0.157215	0.395714
STS CTA high	SH3RF3-AS1	-2.33527	0.159775	0.815356
CD4+ Activated	VKORC1L1	-0.446099	0.157209	0.548017
CD8+ Activated	GNA11	-0.806105	0.157209	0.395714
CD4+ Tfh	SLC66A3	-0.410562	0.157209	0.491188
Proinflammatory PMNs	TMX1	-0.395738	0.157563	0.478156
CD4+ Tregs	SERPIND1	-0.523103	0.157204	0.534171
CD4+ Tregs	ZFP82	-0.555857	0.157204	0.534171
JAK2_high_STS	GALNS	-2.50669	0.159767	0.999869
M2 TREM2+ SPP1+	KCNQ1	-0.447951	0.15756	0.613548
NA	BUD31	-0.425193	0.157559	0.304967
Inflammatory Monocytes	C12orf45	-0.47991	0.157557	0.601431
STS Proangiogenic	AL031963.3	-1.05024	0.159763	0.999994
STS Epithelial-like	TRPC4	-1.71619	0.159759	0.420926
CD4+ Tregs	EGLN3	-0.507673	0.157188	0.534171
Inflammatory Monocytes	TRMT10A	-0.50522	0.157546	0.601431
Pericytes	PCSK5	-1.1058	0.163606	0.99256
NK cells CD56 low	IFIH1	-0.434959	0.157185	0.717735
STS Mesenchymal-like Contactin+	ZBTB7C	-2.15672	0.159747	0.679167
STS Mesenchymal-like ECM Remodeling	PPFIA2-AS1	-1.07122	0.159747	0.543405
CD4+ Tfh	BNIP1	-0.398522	0.157181	0.491188
STS Mesenchymal-like ECM Remodeling	LINC01191	-1.46358	0.159745	0.543405
NK cells CD56 low	OTUD6B	-0.427258	0.15718	0.717735
Mastocytes	OAS3	-0.63163	0.157536	0.528375
Pericytes	HSPG2	-0.480007	0.163597	0.99256
STS Mesenchymal-like Undiff.	SOX12	-0.966123	0.159727	0.538447
CD36+ CAFs	CCDC186	-0.654774	0.164955	0.992363
Tip Endothelial Cells	MDC1	-0.582376	0.163582	0.993277
CD8+ Exhausted	LARP7	-0.377324	0.157161	0.277968
Capillary Venous Endothelial Cells	PDLIM2	-0.603643	0.163579	0.36432
Inflammatory Monocytes	RAD18	-0.521989	0.157515	0.601431
M2 APOC1+ APOE+	GEMIN8	-0.559096	0.157511	0.614405
Granulocytes_NIBAN1_TXNIPhi	CISD1	-0.544755	0.157506	0.354112
CD4+ Th17	SHPRH	-0.366558	0.157148	0.608095
Arterial Endothelial Cells	SNX10	-0.823504	0.163567	0.999833
STS Epithelial-like	CXCL6	-1.49013	0.159709	0.420857
STS Epithelial-like	SLC10A4	-1.53681	0.159707	0.420857
CD8+ GZMK+ Tm	FPR1	-0.846463	0.157142	0.458003
STS Epithelial-like	NLRC5	-0.73816	0.1597	0.420857
STS Epithelial-like	SLC30A9	-0.258343	0.159697	0.420857
CD8+ Early Activation	NDUFA3	-0.497622	0.157132	0.504946
Monocytes EREG+	ERI1	-0.53114	0.157489	0.929151
Monocytes EREG+	LPCAT3	-0.425258	0.157488	0.929151
CD4+ Tn	POLR2J	-0.376941	0.157128	0.540551
Matrix CAFs	CDK8	-0.730455	0.16492	0.999515
STS Mesenchymal-like Undiff.	TMEM106C	-0.82242	0.159691	0.53843
NK cells CD56 high	APOLD1	-0.432488	0.15712	0.428063
STS Epithelial-like	SLC22A3	-1.92835	0.159681	0.420857
DCs CD1c+	VAV1	-0.509693	0.157474	0.957384
NK cells CD56 high	ZNF599	-0.537257	0.157116	0.428063
CD8+ Activated	PAGE5	-0.743062	0.157113	0.395605
CD8+ Stressed	ODF3B	-0.505509	0.157113	0.423721
DCs CD1c+	AL513303.1	-0.632085	0.157469	0.957384
CD4+ T memory	BMP6	-0.660764	0.157111	0.628303
Proinflammatory PMNs	PIGS	-0.460178	0.157467	0.478156
NK cells CD56 high	AL136419.3	-0.563423	0.157107	0.428063
CD8+ Activated	ZNF382	-0.461303	0.157105	0.395605
STS Mesenchymal-like ECM Remodeling	AL356481.1	-0.883919	0.159667	0.543405
STS Mesenchymal-like Undiff.	AC008915.2	-0.533075	0.159666	0.53843
CD8+ Early Activation	LRCH4	-0.369762	0.157101	0.504946
CD8+ GZMK+ Tm	ZNF329	-0.401001	0.157097	0.458003
CD8+ Activated	WDR41	-0.380789	0.157094	0.395605
Mastocytes	ZNF347	-0.582922	0.157449	0.52819
CD8+ Stressed	TRAV12-3	-0.624657	0.157089	0.423721
STS Mesenchymal-like Contactin+	TRIM22	-0.982685	0.159653	0.679167
STS Epithelial-like	FBXL19	-0.567885	0.159651	0.420857
NK cells CD56 high	TWIST2	-0.856507	0.157085	0.428063
Immunoregulatroy PMNs	U2AF1L4	-0.416907	0.157435	0.293501
CD4+ Activated	RNF31	-0.426292	0.157075	0.547801
CD4+ Tfh	MXD1	-0.428989	0.157074	0.490971
DCs CD1c+	SLC16A3	-0.456198	0.157431	0.957384
CD4+ Tfh	COX4I1	-0.390483	0.157072	0.490971
STS Epithelial-like	RBM20	-1.57713	0.159635	0.420857
STS Myofibroblastic	LINC01179	-1.79447	0.159631	0.94107
CD4+ Tn	TLN1	-0.34297	0.157066	0.540462
CD8+ Stressed	RNF41	-0.353133	0.157065	0.423721
CD4+ Tfh	CCDC82	-0.395926	0.157063	0.490971
CD36+ CAFs	EXOSC9	-0.797103	0.164856	0.992363
CD4+ Tregs	INTS6L	-0.470535	0.157061	0.534141
Inflammatory Monocytes	CA3-AS1	-0.728412	0.157415	0.601431
STS Proangiogenic	CPSF2	-0.794649	0.159619	0.999994
CD4+ Tregs	C19orf47	-0.545945	0.157052	0.534141
NA	SEMA6B	-0.823776	0.1574	0.304696
DCs AREG+	IPO9	-0.398529	0.157396	0.654202
Macro SELENOP+ SLC40A1+	RAB40B	-0.511619	0.157392	0.296771
CD4+ Th17	VPS54	-0.428682	0.157034	0.608095
Inflammatory Monocytes	FCMR	-0.67998	0.15739	0.601431
CD8+ Early Activation	ZNF597	-0.488829	0.157031	0.504835
Inflammatory Monocytes	MTMR8	-0.716912	0.157389	0.601431
STS Epithelial-like	KCNN2	-1.49249	0.159595	0.420857
STS Proangiogenic	LDB1	-0.899258	0.159593	0.999994
CD8+ Activated	AC073333.1	-0.555279	0.157024	0.395576
CD4+ Th17	AC093849.4	-0.504877	0.157023	0.608095
CD8+ GZMK+ Tm	LCMT1-AS1	-0.542757	0.157022	0.458003
NK cells CD56 high	PLAGL2	-0.380472	0.157019	0.428063
Capillary Venous Endothelial Cells	AC087672.2	-1.05548	0.163438	0.364114
CD8+ Activated	CGNL1	-0.808164	0.157013	0.395576
Inflammatory Monocytes	AC096992.2	-0.674624	0.157369	0.601431
STS Mesenchymal-like Undiff.	COMTD1	-0.6126	0.159576	0.53843
Inflammatory Monocytes	MTCL1	-0.758032	0.157365	0.601431
STS Mesenchymal-like Undiff.	FBXO44	-0.841159	0.159568	0.53843
STS Epithelial-like	AP001830.1	-1.10674	0.159566	0.420857
Inflammatory Monocytes	IMMP2L	-0.659678	0.157359	0.601431
Pericytes	RASA1	-0.603552	0.163416	0.99256
STS Epithelial-like	PDHX	-0.365023	0.159559	0.420857
Immunoregulatroy PMNs	INAFM1	-0.487292	0.15735	0.293375
Proinflammatory PMNs	NBL1	-0.839369	0.15734	0.478076
NK cells CD56 high	TRAF3IP2	-0.407339	0.156981	0.428063
Capillary Venous Endothelial Cells	DUSP2	-0.614322	0.1634	0.364086
CD4+ Th17	Z83843.1	-0.516412	0.156978	0.608095
STS Proangiogenic	PAK2	-0.808112	0.159542	0.999994
Mastocytes	FBXO41	-0.749923	0.157329	0.527897
CD8+ Activated	LINC01220	-0.579919	0.156967	0.395563
STS Mesenchymal-like Undiff.	ARID5A	-0.657845	0.159529	0.53843
NK cells CD56 low	RPS6KA5	-0.524462	0.156962	0.717735
Inflammatory Monocytes	TRIM72	-0.692414	0.157318	0.601431
STS Proangiogenic	LINC00639	-2.06992	0.159506	0.999994
DCs CD1c+	SOAT1	-0.461598	0.157297	0.957384
STS Mesenchymal-like Contactin+	COL5A1	-0.820384	0.159502	0.679167
CD8+ Activated	ACAD10	-0.456191	0.156934	0.395545
CD4+ Th17	MCM7	-0.434436	0.156933	0.608095
CD8+ GZMK+ Tm	TCF19	-0.558536	0.156933	0.458003
STS Mesenchymal-like ECM Remodeling	REC114	-1.16242	0.159498	0.543036
CD8+ Activated	CHPF	-0.438543	0.156932	0.395545
CD8+ Activated	INE2	-0.808104	0.156931	0.395545
CD8+ GZMK+ Tm	USP35	-0.536047	0.156931	0.458003
JAK2_high_STS	LEMD2	-2.30499	0.159495	0.999869
STS Epithelial-like	TCF4	-0.506965	0.15948	0.420857
CD4+ Th17	RTL10	-0.517076	0.156914	0.608095
CD8+ Activated	ARHGEF38	-0.506108	0.156914	0.395545
CD8+ Early Activation	ZNF213	-0.544053	0.156912	0.50456
Inflammatory Monocytes	MAGI1	-0.663077	0.157267	0.601431
CD8+ Stressed	LIMS2	-0.598074	0.156907	0.42354
CD4+ Th17	TGFB3	-0.594745	0.156904	0.608095
CD4+ Stressed	HNRNPDL	-0.349398	0.156902	0.408611
CD4+ Tregs	AC005052.2	-0.549556	0.156898	0.533965
CD4+ Tn	SMIM12	-0.335945	0.15689	0.539976
CD8+ Exhausted	TRMO	-0.447693	0.156888	0.277615
STS Myofibroblastic	TP73	-1.46494	0.159453	0.940528
CD4+ Th17	MMRN1	-0.798914	0.156887	0.608095
STS Myofibroblastic	EIF1B-AS1	-1.1301	0.159452	0.940528
NA	UBB	-0.563723	0.157243	0.304464
NK cells CD56 low	OBSCN	-0.45496	0.156883	0.717735
STS Mesenchymal-like Undiff.	CFAP53	-1.26734	0.159448	0.53843
NK cells CD56 high	SAP30	-0.46328	0.156878	0.42794
Inflammatory Monocytes	AC010609.1	-0.717238	0.157234	0.601431
STS Mesenchymal-like ECM Remodeling	HCN3	-0.990116	0.159438	0.543036
CD36+ CAFs	P4HTM	-0.574093	0.164666	0.992363
Capillary Venous Endothelial Cells	HIKESHI	-0.503658	0.163291	0.363901
Mastocytes	LCP1	-0.449264	0.157227	0.52772
Matrix CAFs	PCTP	-0.524917	0.16466	0.999515
Capillary Venous Endothelial Cells	MRPL17	-0.508608	0.16328	0.363901
CD8+ ISG	EGR1	-0.558263	0.156857	0.412429
CD4+ Tn	Z99127.4	-0.378512	0.156855	0.539976
CD4+ Th17	DENND2A	-0.553835	0.156851	0.608095
Inflammatory Monocytes	PROS1	-0.525098	0.157208	0.601431
STS Epithelial-like	FAM222B	-0.607349	0.159414	0.420857
CD4+ Th17	HLA-DPA1	-0.506466	0.156846	0.608095
Inflammatory Monocytes	RILPL1	-0.510544	0.157203	0.601431
NK cells CD56 high	AC003093.1	-0.523396	0.156843	0.42794
CD8+ ISG	GABARAP	-0.406556	0.156843	0.412429
NK cells CD56 high	NOL7	-0.373147	0.156841	0.42794
STS Mesenchymal-like Undiff.	CD2	-1.69743	0.159403	0.53843
CD8+ Stressed	AL035071.1	-0.519288	0.156835	0.423497
Mastocytes	TMEM72-AS1	-0.771729	0.157191	0.52772
CD4+ Th17	ORC6	-0.563675	0.156831	0.608095
STS Epithelial-like	AL360227.1	-1.51847	0.159396	0.420857
STS Epithelial-like	C5orf66	-1.25434	0.159395	0.420857
CD4+ Tn	COX14	-0.427864	0.156829	0.539976
CD8+ Early Activation	FOXN3-AS1	-0.558884	0.156825	0.504386
CD8+ GZMK+ Tm	NQO1	-0.40105	0.156823	0.458003
NK cells CD56 high	SSTR2	-0.806962	0.156822	0.42794
STS Mesenchymal-like ECM Remodeling	NECTIN1	-0.554042	0.159382	0.54302
CD8+ Stressed	IFITM1	-0.579485	0.156815	0.423497
STS Mesenchymal-like Undiff.	NAA20	-0.420306	0.159378	0.53843
STS Mesenchymal-like Undiff.	APOBR	-1.59287	0.159374	0.53843
Capillary Venous Endothelial Cells	ENTPD4	-0.472355	0.163231	0.363883
CD4+ Tn	MYO5C	-0.621299	0.156807	0.539976
CD4+ T memory	AC068587.4	-0.470582	0.156806	0.627389
CD8+ Activated	TRIM45	-0.807404	0.156806	0.395545
STS Immunomodulatory	UBR4	-0.361955	0.159371	0.999998
Mastocytes	OSBPL2	-0.497445	0.15716	0.52772
JAK2_high_STS	HAX1	-2.74956	0.159366	0.999869
CD8+ Activated	CFAP97D2	-0.79984	0.1568	0.395545
Capillary Venous Endothelial Cells	GFM1	-0.502996	0.163222	0.363883
STS Proangiogenic	TRIM35	-0.98433	0.159364	0.999994
CD8+ GZMK+ Tm	HYMAI	-0.605123	0.156799	0.458003
NK cells CD56 low	UBFD1	-0.407599	0.156796	0.717735
CD8+ Early Activation	TMEM251	-0.5785	0.156792	0.504386
Monocytes EREG+	SMYD4	-0.535985	0.157147	0.929151
NK cells CD56 high	NCF2	-0.573612	0.156788	0.42794
CD8+ ISG	VPS8	-0.454069	0.156788	0.412392
CD4+ Activated	POU5F2	-0.526188	0.156786	0.547169
Capillary Venous Endothelial Cells	METTL26	-0.520832	0.163208	0.363883
Mastocytes	CHFR	-0.427451	0.157138	0.52772
STS Mesenchymal-like ECM Remodeling	PLGLB2	-1.48996	0.159345	0.54302
STS Epithelial-like	C6orf201	-1.44405	0.159339	0.420857
CD8+ Activated	AL020995.1	-0.422676	0.156773	0.395545
CD8+ Early Activation	FNBP1L	-0.559078	0.156772	0.504386
M2 APOC1+ APOE+	AC010864.1	-0.693492	0.157129	0.613208
CD8+ Early Activation	COMMD5	-0.376787	0.156771	0.504386
STS Mesenchymal-like Undiff.	AC128685.1	-1.46267	0.159329	0.53843
STS Proangiogenic	FKBP1B	-2.95773	0.159328	0.999994
CD8+ Stressed	COQ9	-0.363482	0.156762	0.423448
Capillary Venous Endothelial Cells	SYT1	-1.25633	0.163183	0.363883
Granulocytes_NIBAN1_TXNIPhi	UBE2F	-0.404563	0.157114	0.353458
STS Proangiogenic	LINC02739	-2.09944	0.159319	0.999994
CD4+ Th17	SBF1	-0.364762	0.15675	0.608095
Mastocytes	JRK	-0.629185	0.157107	0.52772
CD4+ Th17	SLC11A2	-0.366763	0.156748	0.608095
CD8+ ISG	TMEM248	-0.335177	0.156748	0.412357
Immunoregulatroy PMNs	AL021978.1	-0.653601	0.157095	0.293
JAK2_high_STS	GTF3C6	-2.3417	0.159302	0.999869
CD8+ GZMK+ Tm	ABHD15-AS1	-0.579459	0.156736	0.458003
STS Epithelial-like	MTSS2	-0.675149	0.159296	0.420857
Capillary Venous Endothelial Cells	GAREM2	-0.691945	0.163151	0.363883
Capillary Venous Endothelial Cells	KRT7	-1.09384	0.163146	0.363883
DCs CD1c+	OBI1	-0.501029	0.157078	0.957384
STS Epithelial-like	KCTD14	-1.24217	0.159284	0.420857
CD4+ Th17	FPR2	-0.805423	0.156715	0.608095
STS Epithelial-like	POLR1C	-0.263313	0.159278	0.420857
CD8+ Activated	DCC	-0.797668	0.156711	0.395509
STS Epithelial-like	SYTL5	-1.58965	0.159272	0.420857
CD8+ ISG	POU2F1	-0.487869	0.1567	0.412324
CD8+ Exhausted	COP1	-0.601816	0.1567	0.277347
STS Mesenchymal-like ECM Remodeling	UTY	-1.6689	0.159265	0.54302
JAK2_high_STS	ALDH3A2	-3.33773	0.159265	0.999869
CD8+ ISG	CPSF7	-0.417118	0.156698	0.412324
Inflammatory Monocytes	INPP4B	-0.741189	0.157054	0.601431
CD8+ Early Activation	TSPAN15	-0.864605	0.156695	0.504386
M2 APOC1+ APOE+	ZNF462	-0.713466	0.15705	0.613208
CD4+ Th17	AC116903.2	-0.781837	0.156688	0.608095
JAK2_high_STS	TM2D1	-1.55024	0.159253	0.999869
STS Mesenchymal-like ECM Remodeling	TFAP2A-AS1	-1.42611	0.159247	0.54302
CD8+ Activated	GCA	-0.345841	0.156675	0.395509
Macro SELENOP+ SLC40A1+	ARHGAP26-AS1	-0.745276	0.157033	0.296197
STS Epithelial-like	SPRR2E	-1.53273	0.159239	0.420857
DCs CD1c+	PIEZO1	-0.487165	0.157031	0.957384
CD8+ Stressed	UBL4A	-0.529486	0.156667	0.423343
STS Mesenchymal-like Contactin+	DROSHA	-0.653579	0.159232	0.679167
Mastocytes	TXNRD1	-0.542521	0.157023	0.527627
Arterial Endothelial Cells	ERRFI1	-0.788641	0.163086	0.999833
CD8+ Stressed	C1orf174	-0.379339	0.156662	0.423343
CD4+ Stressed	ACOT7	-0.457441	0.156662	0.408179
Mastocytes	NAA40	-0.587162	0.157015	0.527627
CD8+ GZMK+ Tm	CES4A	-0.558108	0.15665	0.457852
STS CTA high	GMPS	-0.777206	0.159215	0.815356
Immunoregulatroy PMNs	ZDBF2	-0.622152	0.157005	0.292865
CD36+ CAFs	MLKL	-0.591957	0.164439	0.992363
STS Mesenchymal-like Undiff.	TP73	-1.29561	0.159207	0.53843
STS Epithelial-like	AC008591.1	-1.3754	0.159207	0.420857
JAK2_high_STS	NUDC	-1.70397	0.159205	0.999869
CD4+ Tfh	RNF167	-0.432555	0.156635	0.490706
Matrix CAFs	NDUFV1	-0.447804	0.164431	0.999515
Proinflammatory PMNs	AL136987.1	-0.848308	0.156993	0.477108
CD4+ Tn	ZBTB3	-0.546732	0.156634	0.539708
CD4+ Tregs	PAK4	-0.502909	0.156633	0.533541
CD4+ Tregs	RAD51AP1	-0.588497	0.156632	0.533541
STS Proangiogenic	RNASE1	-4.34201	0.159196	0.999994
Capillary Venous Endothelial Cells	CC2D2A	-0.455332	0.163047	0.363818
CD8+ GZMK+ Tm	FCGR2A	-0.836714	0.156622	0.457852
CD4+ Th17	FAM219A	-0.394711	0.156621	0.608095
STS Epithelial-like	PHLPP1	-0.843154	0.159185	0.420857
Mastocytes	SPTLC2	-0.51111	0.156974	0.527627
Macro SELENOP+ SLC40A1+	ADCK1	-0.471466	0.156972	0.296117
CD36+ CAFs	MAGEH1	-0.585583	0.16441	0.992363
STS Immunomodulatory	AEBP2	-0.640147	0.159176	0.999998
STS Mesenchymal-like Undiff.	KRT7	-1.12328	0.159173	0.53843
Capillary Venous Endothelial Cells	SEPHS1	-0.49957	0.163024	0.363818
Inflammatory Monocytes	PNPLA3	-0.708735	0.156958	0.601431
STS Mesenchymal-like Undiff.	NPY1R	-1.9766	0.159161	0.53843
CD4+ Activated	KIAA1841	-0.583175	0.156595	0.547003
STS Mesenchymal-like ECM Remodeling	MNT	-0.350599	0.159156	0.542896
CD4+ Activated	SPAST	-0.397941	0.156588	0.547003
CD4+ Tregs	AC012184.1	-0.517637	0.156586	0.533541
Immunoregulatroy PMNs	GTPBP8	-0.458078	0.156934	0.292766
CD4+ Tregs	RIPOR1	-0.548197	0.156576	0.533541
STS Epithelial-like	PPP1R15B	-0.325399	0.159141	0.420857
NK cells CD56 high	SORCS3	-0.829246	0.156575	0.427727
Monocytes EREG+	CEP68	-0.443325	0.15693	0.929151
CD8+ ISG	PPARA	-0.478607	0.156572	0.412322
Macro SELENOP+ SLC40A1+	RTCA-AS1	-0.520757	0.156928	0.296068
Granulocytes_NIBAN1_TXNIPhi	PSME2	-0.616322	0.156924	0.353127
CD8+ Early Activation	NDC1	-0.379806	0.156564	0.504081
JAK2_high_STS	KDM1B	-2.51504	0.159129	0.999869
CD8+ Activated	NOL6	-0.493082	0.156562	0.395395
STS Mesenchymal-like ECM Remodeling	ZNF286A	-0.446284	0.159126	0.542896
Inflammatory Monocytes	AC069224.1	-0.719413	0.156918	0.601431
DCs CD1c+	ANKRD10	-0.346654	0.156917	0.957384
CD8+ Activated	DOCK6	-0.776463	0.156559	0.395395
CD8+ ISG	TGOLN2	-0.390388	0.156558	0.412322
CD8+ Early Activation	AC092069.1	-0.519739	0.156555	0.504081
CD4+ Th17	ENPP5	-0.801301	0.156555	0.608095
CD8+ Activated	UFL1-AS1	-0.452984	0.156553	0.395395
CD8+ GZMK+ Tm	TMEM232	-0.514139	0.15655	0.457736
CD8+ Activated	ABHD17C	-0.498958	0.156545	0.395395
CD4+ Tn	MEN1	-0.542769	0.15654	0.539625
CD8+ GZMK+ Tm	TMEM150C	-0.602641	0.156536	0.457736
Inflammatory Monocytes	LINC01023	-0.714513	0.156892	0.601431
CD4+ Stressed	RRP1B	-0.40691	0.156529	0.408018
CD8+ ISG	CASP2	-0.449095	0.156519	0.412322
CD8+ ISG	HTT	-0.376792	0.156517	0.412322
CD36+ CAFs	CXorf40B	-0.656871	0.164302	0.992363
Inflammatory Monocytes	ZBTB14	-0.529663	0.156863	0.601431
STS CTA high	RPL14	-0.729226	0.15907	0.815356
STS CTA high	LIN28B	-2.19085	0.159068	0.815356
CD8+ ISG	IGBP1	-0.389787	0.156502	0.412322
JAK2_high_STS	PHKG2	-1.99503	0.159068	0.999869
Capillary Venous Endothelial Cells	SULT1C4	-0.449611	0.162924	0.363724
Macro SELENOP+ SLC40A1+	C4orf33	-0.414203	0.156857	0.295968
NK cells CD56 high	KCNB1	-0.580155	0.156494	0.42766
Immunoregulatroy PMNs	AL592183.1	-0.534248	0.156844	0.292632
CD8+ Early Activation	MAMDC2	-0.601308	0.156484	0.504081
Inflammatory Monocytes	AC005699.1	-0.700703	0.156842	0.601431
JAK2_high_STS	PPP1R2	-1.27237	0.159048	0.999869
DCs CD1c+	RFFL	-0.546301	0.156839	0.957384
Pericytes	RFTN2	-0.75551	0.162905	0.99256
Granulocytes_NIBAN1_TXNIPhi	LGMN	-0.76888	0.156836	0.353094
STS Proangiogenic	HEY1	-2.39714	0.159043	0.999994
M2 APOC1+ APOE+	COBL	-0.741569	0.156833	0.612637
STS Mesenchymal-like ECM Remodeling	ESAM	-1.15683	0.159039	0.542712
STS Proangiogenic	AL691447.2	-2.70159	0.159039	0.999994
CD8+ GZMK+ Tm	AL136038.3	-0.564958	0.15647	0.457736
CD8+ Activated	GAL	-0.808376	0.156468	0.395395
STS Epithelial-like	FAM13A-AS1	-1.00857	0.159034	0.420857
Capillary Venous Endothelial Cells	ZBTB14	-0.397523	0.162891	0.363724
CD36+ CAFs	ADAM33	-1.07051	0.164259	0.992363
STS Myofibroblastic	DDX3X	-0.440038	0.159027	0.940528
Granulocytes_NIBAN1_TXNIPhi	ANKH	-0.665261	0.156819	0.353094
Inflammatory Monocytes	ITPRIPL1	-0.731491	0.156814	0.601431
Inflammatory Monocytes	APMAP	-0.375982	0.156813	0.601431
STS Epithelial-like	CLTCL1	-0.892952	0.15902	0.420857
NK cells CD56 high	FAXDC2	-0.437746	0.15645	0.427618
STS Proangiogenic	MCU	-1.36082	0.159016	0.999994
CD8+ Activated	PLN	-0.48479	0.15645	0.395395
Macro SELENOP+ SLC40A1+	IP6K2	-0.382546	0.156807	0.295908
Immunoregulatroy PMNs	YARS2	-0.487325	0.156807	0.292616
NK cells CD56 high	TCIM	-0.832386	0.156447	0.427618
STS Myofibroblastic	CAHM	-0.875865	0.15901	0.940528
Capillary Venous Endothelial Cells	TXNDC9	-0.519697	0.162866	0.363724
DCs AREG+	COX17	-0.432652	0.156799	0.654202
CD8+ GZMK+ Tm	TRAM2	-0.534311	0.156441	0.457736
DCs AREG+	TMEM259	-0.374291	0.156798	0.654202
CD8+ Early Activation	BTF3L4	-0.339736	0.156438	0.504081
STS Mesenchymal-like Undiff.	TP53TG1	-0.357263	0.159003	0.538216
STS Mesenchymal-like Undiff.	GIMAP7	-1.74864	0.159	0.538216
CD8+ Activated	CA2	-0.788166	0.156432	0.395395
CD8+ Exhausted	LYSMD2	-0.465857	0.156428	0.276995
CD4+ Th17	SLC5A11	-0.555146	0.156425	0.608095
CD8+ Activated	AL360178.2	-0.608667	0.156422	0.395395
STS Mesenchymal-like Undiff.	AC243772.2	-1.09677	0.158987	0.538216
STS CTA high	SNCA	-2.22452	0.158986	0.815356
Arterial Endothelial Cells	RPL35A	-0.4161	0.16284	0.999833
Vascular CAFs	AIF1	-1.02127	0.164212	0.903931
Capillary Venous Endothelial Cells	C20orf204	-0.528362	0.16283	0.363724
STS CTA high	TOPBP1	-0.731721	0.15897	0.815356
STS Mesenchymal-like Contactin+	RCN3	-0.903325	0.158969	0.679167
NK cells CD56 high	TOE1	-0.513528	0.156399	0.427618
STS Mesenchymal-like Undiff.	AC069368.2	-1.05954	0.158964	0.538216
CD8+ GZMK+ Tm	BASP1	-0.482662	0.156397	0.457729
CD8+ Activated	ADGRL2	-0.807543	0.15639	0.395395
STS Immunomodulatory	PHF13	-0.524368	0.158954	0.999998
Arterial Endothelial Cells	WDR55	-0.656226	0.162809	0.999833
CD8+ Activated	HHIP	-0.807108	0.156383	0.395395
CD4+ Activated	AUH	-0.464088	0.156379	0.546628
JAK2_high_STS	NDUFAF2	-1.27072	0.158942	0.999869
CD8+ Early Activation	AC020910.5	-0.564024	0.156374	0.504002
Granulocytes_NIBAN1_TXNIPhi	DNAJB11	-0.437584	0.156726	0.353072
CD36+ CAFs	HIST1H2AC	-0.526246	0.164164	0.992363
JAK2_high_STS	TMUB2	-2.72818	0.158931	0.999869
Tip Endothelial Cells	PTPRJ	-0.954014	0.162784	0.993277
STS Proangiogenic	IL5RA	-1.58964	0.158921	0.999994
CD8+ Exhausted	PHF21A	-0.498441	0.156355	0.276943
CD4+ Tregs	AP001432.1	-0.576795	0.156354	0.533187
STS Mesenchymal-like ECM Remodeling	AC104806.2	-1.49393	0.158917	0.542617
CD4+ Stressed	PSMB8	-0.442526	0.15635	0.407795
M2 APOC1+ APOE+	ZNF776	-0.56581	0.156706	0.612288
NA	CNP	-0.528993	0.156702	0.303704
CD4+ Tregs	ARL3	-0.363504	0.156343	0.533187
NK cells CD56 high	PRSS12	-0.80409	0.156341	0.42755
CD8+ ISG	FNIP2	-0.529445	0.156337	0.412202
Inflammatory Monocytes	WDR62	-0.736435	0.156694	0.601431
Mastocytes	NIBAN1	-0.694286	0.156689	0.52683
STS CTA high	LINC01686	-1.83027	0.158896	0.815356
NA	CD109	-0.859969	0.156688	0.303704
Inflammatory Monocytes	APBB1	-0.683175	0.156687	0.601431
STS Epithelial-like	STARD13-AS	-1.5739	0.158888	0.420857
Macro SELENOP+ SLC40A1+	DDX49	-0.364181	0.156669	0.295682
Arterial Endothelial Cells	RPL35	-0.389842	0.162728	0.999833
CD8+ Activated	AC073343.2	-0.455798	0.156302	0.395395
STS Mesenchymal-like Undiff.	PSMC5	-0.56229	0.158868	0.538216
CD4+ Tregs	AC005786.3	-0.534306	0.156299	0.533187
STS Mesenchymal-like Undiff.	BTF3	-0.46645	0.158865	0.538216
Immunoregulatroy PMNs	PTTG1	-0.576546	0.156657	0.292416
CD36+ CAFs	ANAPC4	-0.525239	0.164095	0.992363
CD8+ ISG	ARID4B	-0.386321	0.156297	0.412202
Mastocytes	CD53	-0.460143	0.156654	0.526822
STS Proangiogenic	TRIM73	-0.992131	0.158862	0.999994
Immunoregulatroy PMNs	UTS2	-0.819994	0.156649	0.292416
CD4+ Th17	EMC9	-0.44541	0.156288	0.608095
STS Myofibroblastic	TLK1	-0.287491	0.158854	0.940528
CD8+ Activated	TMEM54	-0.852833	0.156287	0.395395
DCs CD1c+	MAP4K4	-0.54903	0.156637	0.957384
STS Proangiogenic	LAMA1	-2.99267	0.158843	0.999994
CD4+ Tn	ITGAM	-0.736007	0.156274	0.538955
Capillary Venous Endothelial Cells	LINC00968	-1.46179	0.162693	0.363619
STS CTA high	GALNT5	-2.51951	0.158834	0.815356
CD4+ Th17	PLXNB2	-0.808767	0.156259	0.608095
Granulocytes_NIBAN1_TXNIPhi	RAD23B	-0.40145	0.156616	0.352968
Tip Endothelial Cells	ALDH6A1	-0.782365	0.162679	0.993277
CD8+ Early Activation	ZSCAN16	-0.392085	0.156251	0.503712
STS Mesenchymal-like Undiff.	AL359834.1	-1.39669	0.158818	0.538216
M2 APOC1+ APOE+	GOLGA8N	-0.731997	0.156606	0.612172
CD36+ CAFs	TRIM8	-0.560818	0.164033	0.992363
CD4+ Tregs	GEMIN5	-0.368599	0.156234	0.533137
CD8+ ISG	SENP6	-0.380922	0.156232	0.412142
NK cells CD56 high	AC090971.1	-0.62325	0.156232	0.427482
CD8+ ISG	RBBP4	-0.356075	0.156232	0.412142
Inflammatory Monocytes	ADAMTS15	-0.71449	0.156585	0.601431
CD8+ Activated	RWDD3	-0.350914	0.156227	0.395395
JAK2_high_STS	TTC1	-1.80804	0.158791	0.999869
CD8+ GZMK+ Tm	TLR2	-0.807855	0.156223	0.457397
STS Epithelial-like	CHD3	-0.348072	0.15878	0.420727
CD8+ Exhausted	CHMP3	-0.374362	0.156213	0.276775
CD4+ Th17	KIN	-0.338368	0.156206	0.608095
Pericytes	AL157392.3	-0.847373	0.162629	0.99256
CD8+ GZMK+ Tm	JRKL	-0.496797	0.156198	0.457397
Proinflammatory PMNs	LINC01684	-0.707337	0.156553	0.476125
CD8+ Exhausted	KIAA0355	-0.47631	0.156185	0.276758
Capillary Venous Endothelial Cells	VAT1L	-0.902069	0.162609	0.363533
Monocytes EREG+	RNF146	-0.488197	0.156539	0.929151
Matrix CAFs	RRP15	-0.510697	0.163974	0.999515
CD4+ Tn	SNX18	-0.439422	0.156173	0.538851
CD4+ Tn	ZNF222	-0.553581	0.156172	0.538851
Vascular CAFs	DYNLL1	-0.356288	0.163971	0.903931
STS Proangiogenic	GPX3	-2.53869	0.158732	0.999994
CD8+ Activated	FBXL7	-0.495912	0.156159	0.395395
Immunoregulatroy PMNs	GPRC5B	-0.646289	0.156516	0.292254
CD8+ Early Activation	ANK1	-0.516218	0.156153	0.503503
M2 APOC1+ APOE+	SLC25A22	-0.715331	0.156508	0.611953
CD8+ Early Activation	NDUFS5	-0.348632	0.156149	0.503503
STS Myofibroblastic	KIF24	-1.04982	0.158711	0.940528
Granulocytes_NIBAN1_TXNIPhi	NCSTN	-0.464915	0.156502	0.352761
STS CTA high	PNPT1	-0.907606	0.158708	0.815356
Macro SELENOP+ SLC40A1+	LINC01138	-0.5937	0.156496	0.295491
CD4+ Activated	CD55	-0.398541	0.156129	0.545879
STS Myofibroblastic	METTL9	-0.28419	0.158694	0.940528
NA	TRAPPC11	-0.460113	0.156486	0.303357
CD4+ Tregs	RAD9B	-0.539642	0.156123	0.532878
CD8+ ISG	PDCD6IP	-0.377544	0.156116	0.412142
Macro SELENOP+ SLC40A1+	PLEKHH3	-0.581677	0.156475	0.295485
JAK2_high_STS	AC020916.1	-4.73707	0.15868	0.999869
NK cells CD56 high	MLLT10	-0.386998	0.156111	0.427305
NA	TRAPPC10	-0.486141	0.156465	0.303352
CD8+ Exhausted	MED21	-0.404081	0.156106	0.27665
STS Immunomodulatory	MAP2K5	-0.530604	0.158673	0.999998
STS Myofibroblastic	AP001783.1	-1.97245	0.158669	0.940528
CD8+ ISG	BAG2	-0.426559	0.156102	0.412142
CD8+ Exhausted	SARS	-0.414672	0.156101	0.27665
Inflammatory Monocytes	ANKRA2	-0.464527	0.156453	0.60138
CD4+ T memory	MARK2	-0.365673	0.156093	0.625539
Inflammatory Monocytes	AC080013.5	-0.667352	0.156447	0.60138
CD4+ Th17	NFS1	-0.489661	0.156086	0.608095
STS CTA high	FMO1	-3.01902	0.158653	0.815356
CD8+ ISG	TESK1	-0.45087	0.156084	0.412142
Inflammatory Monocytes	NDUFAF4	-0.509389	0.156442	0.60138
STS Immunomodulatory	ATP6V1D	-0.341579	0.158647	0.999998
STS Myofibroblastic	ZBTB39	-1.2911	0.15864	0.940528
CD8+ Stressed	ZSCAN2	-0.575763	0.156072	0.421994
CD4+ Tregs	SCN8A	-0.516717	0.156071	0.53282
CD4+ Tregs	JRK	-0.527701	0.15607	0.53282
Monocytes EREG+	NPL	-0.613905	0.156408	0.929151
Inflammatory Monocytes	RPS6KA5	-0.514681	0.156404	0.60138
STS Mesenchymal-like Contactin+	GOLPH3	-0.503355	0.158611	0.678647
CD4+ Th17	RBBP8	-0.439992	0.15604	0.608095
Macro SELENOP+ SLC40A1+	DNMBP-AS1	-0.620788	0.156395	0.29537
CD8+ Stressed	DEGS1	-0.33732	0.156033	0.421994
CD4+ Activated	WDR11	-0.404304	0.156032	0.545788
STS Myofibroblastic	POLD3	-0.314594	0.158593	0.940528
Pericytes	DOCK4	-0.860843	0.16245	0.99256
Macro SELENOP+ SLC40A1+	TMEM64	-0.433263	0.15638	0.29537
CD8+ GZMK+ Tm	VPS37C	-0.493523	0.156017	0.45697
STS Myofibroblastic	PCK2	-0.659579	0.158584	0.940528
CD8+ Stressed	CCDC71	-0.498102	0.156013	0.421994
CD4+ Th17	GINS1	-0.573856	0.156012	0.608095
CD4+ Tn	CLDN15	-0.531116	0.156012	0.538539
NA	IL18BP	-0.729353	0.15637	0.303258
CD8+ Activated	LINC00393	-0.568659	0.156012	0.395382
NK cells CD56 low	DDX17	-0.329488	0.156004	0.716658
STS Mesenchymal-like ECM Remodeling	GPC5	-1.50968	0.158569	0.541886
CD4+ Tn	SDHAF2	-0.356646	0.156002	0.538539
Arterial Endothelial Cells	OXCT1	-0.778208	0.162424	0.999833
CD4+ Tregs	PFAS	-0.488178	0.155994	0.532795
Arterial Endothelial Cells	GANAB	-0.394567	0.16242	0.999833
CD36+ CAFs	PACS2	-0.500281	0.163792	0.992363
CD8+ GZMK+ Tm	ZNF626	-0.377551	0.155989	0.45697
CD4+ T memory	UGT8	-0.623299	0.155984	0.625539
CD8+ Stressed	MRPS16	-0.363381	0.155984	0.421994
DCs AREG+	IVNS1ABP	-0.572293	0.156341	0.654202
NK cells CD56 low	ANKRD39	-0.379267	0.155978	0.716658
Mastocytes	FAM111A	-0.474234	0.156335	0.526073
STS Proangiogenic	AC027307.3	-2.41614	0.158541	0.999994
CD8+ Early Activation	DLGAP1-AS5	-0.696201	0.155974	0.50337
NK cells CD56 low	QTRT1	-0.359018	0.155974	0.716658
Tip Endothelial Cells	FN1	-1.00152	0.162399	0.993277
Inflammatory Monocytes	AC024901.1	-0.695608	0.156325	0.60138
DCs CD1c+	N4BP2L2	-0.40264	0.156322	0.957384
CD4+ Tn	MARF1	-0.366497	0.155962	0.538539
Macro SELENOP+ SLC40A1+	LSM6	-0.364986	0.156319	0.295327
Immunoregulatroy PMNs	AC107959.1	-0.57043	0.156317	0.291983
Immunoregulatroy PMNs	FEZ1	-0.536054	0.156314	0.291983
Matrix CAFs	DENND6A	-0.614297	0.163756	0.999515
DCs CD1c+	IL1A	-0.753399	0.156314	0.957384
CD8+ ISG	KMT2A	-0.397236	0.155954	0.411979
CD8+ Exhausted	THOC2	-0.351608	0.155952	0.276537
CD8+ ISG	ABHD17A	-0.40684	0.155951	0.411979
CD8+ ISG	MIA2	-0.361795	0.155949	0.411979
CD8+ Exhausted	ARRDC3	-0.433943	0.155948	0.276537
CD8+ Exhausted	SSU72	-0.387934	0.155946	0.276537
CD8+ ISG	OS9	-0.358675	0.155939	0.411979
NK cells CD56 low	STAMBP	-0.403746	0.155938	0.716658
Inflammatory Monocytes	TUBGCP4	-0.51581	0.156296	0.60138
STS Myofibroblastic	SLC4A4	-1.48778	0.158503	0.940528
CD4+ Tregs	RAB20	-0.556673	0.155933	0.532762
Capillary Venous Endothelial Cells	AC104389.5	-1.08668	0.162354	0.363135
STS Mesenchymal-like ECM Remodeling	PPP1R8	-0.278792	0.158494	0.541817
CD8+ Activated	C22orf34	-0.553468	0.155927	0.395233
CD8+ GZMK+ Tm	TCEA3	-0.585069	0.155927	0.456968
Macro SELENOP+ SLC40A1+	C2orf42	-0.492466	0.156283	0.295294
CD8+ Early Activation	AC087239.1	-0.603282	0.155925	0.50337
M2 TREM2+ SPP1+	LRRFIP1	-0.354055	0.156281	0.611945
NA	TM7SF3	-0.476152	0.156279	0.303208
CD4+ Stressed	TPR	-0.348927	0.155909	0.407144
CD4+ Tn	IMMP1L	-0.380988	0.155909	0.538539
Arterial Endothelial Cells	METTL6	-0.55923	0.162335	0.999833
CD8+ GZMK+ Tm	AL391097.1	-0.608918	0.155906	0.456968
NK cells CD56 high	PRSS35	-0.821929	0.155906	0.426819
JAK2_high_STS	TOR3A	-2.97519	0.158471	0.999869
M2 APOC1+ APOE+	SHQ1	-0.59301	0.156262	0.611139
CD8+ Activated	AL162390.1	-0.391126	0.155903	0.395233
CD8+ Stressed	ZNFX1	-0.323584	0.155901	0.421947
DCs AREG+	MIER1	-0.352444	0.156259	0.654202
CD8+ ISG	ZYG11B	-0.468831	0.155886	0.411979
CD8+ Early Activation	CTSD	-0.390615	0.155873	0.503347
CD4+ Activated	IKBIP	-0.387867	0.155872	0.545359
STS Epithelial-like	SHLD2	-0.297771	0.158437	0.419915
NK cells CD56 low	CROCC	-0.495163	0.155869	0.716658
CD4+ Stressed	2025-03-06	-0.360526	0.155864	0.407144
Granulocytes_NIBAN1_TXNIPhi	PDIA4	-0.507216	0.156214	0.352464
CD4+ Tfh	RALY	-0.282048	0.15585	0.489456
NK cells CD56 high	PNP	-0.365211	0.155849	0.426806
Capillary Venous Endothelial Cells	AKAP6	-1.03856	0.162265	0.362994
STS Mesenchymal-like Undiff.	PXMP4	-0.53125	0.158402	0.537873
CD4+ Th17	CADPS2	-0.498961	0.155824	0.608095
NK cells CD56 high	TRIM46	-0.831547	0.155824	0.426806
STS Immunomodulatory	STX16	-0.32588	0.158385	0.999998
DCs CD1c+	LAMA4	-0.694956	0.156174	0.957384
CD4+ Tfh	NDUFA12	-0.360646	0.155807	0.489456
STS Epithelial-like	GRIK1	-1.62166	0.158362	0.419813
Inflammatory Monocytes	NID2	-0.680145	0.156151	0.601351
STS Epithelial-like	HIST2H3PS2	-0.910415	0.158358	0.419813
Immunoregulatroy PMNs	RPS8	-0.472215	0.156149	0.291735
CD8+ GZMK+ Tm	IGHV1-3	-0.525528	0.155783	0.456812
CD8+ Activated	CDK5RAP3	-0.349513	0.155783	0.395065
DCs CD1c+	ACTN4	-0.359255	0.156139	0.957384
Monocytes EREG+	MTMR3	-0.652631	0.156137	0.929151
CD8+ ISG	MLX	-0.406907	0.155777	0.411979
STS CTA high	ACOT13	-0.591982	0.158344	0.815356
Tip Endothelial Cells	RNF122	-0.662561	0.162204	0.993277
CD4+ Tfh	RASGRF2	-0.627552	0.155773	0.489456
Inflammatory Monocytes	ASPM	-0.782923	0.156131	0.601351
STS Myofibroblastic	SARNP	-0.298654	0.158338	0.940528
Inflammatory Monocytes	LAMC1	-0.613264	0.156122	0.601351
CD4+ Tfh	LAMTOR4	-0.414802	0.15576	0.489456
CD8+ ISG	NDFIP2	-0.535204	0.15576	0.411979
CD8+ Activated	AL031432.1	-0.816454	0.155758	0.395065
JAK2_high_STS	DPP9	-2.68988	0.158322	0.999869
NK cells CD56 low	RBCK1	-0.383502	0.155751	0.716658
Pericytes	CHST12	-0.724981	0.162176	0.99256
Mastocytes	GPR162	-0.76888	0.156102	0.525507
STS Epithelial-like	AC084018.2	-1.23157	0.158308	0.419813
Proinflammatory PMNs	RIPK2	-0.457538	0.156097	0.475272
CD4+ Stressed	ADIPOR1	-0.402461	0.155737	0.407095
Granulocytes_NIBAN1_TXNIPhi	MRPS23	-0.542542	0.156095	0.352444
STS Mesenchymal-like Contactin+	XBP1	-0.58632	0.158301	0.678647
STS Proangiogenic	UBE2E3	-0.742291	0.158301	0.999994
CD4+ Activated	TRIM25	-0.413272	0.155731	0.545359
STS Myofibroblastic	MOB4	-0.347634	0.158299	0.940528
Arterial Endothelial Cells	SOGA1	-0.688764	0.162156	0.999833
CD8+ Stressed	AC011997.2	-0.660913	0.155725	0.421546
CD4+ Tn	NEDD8	-0.447422	0.155724	0.538278
NA	DALRD3	-0.609241	0.156081	0.302975
CD4+ Tregs	NID1	-0.611513	0.155722	0.532584
STS Epithelial-like	MCAM	-1.25984	0.158287	0.419813
Granulocytes_NIBAN1_TXNIPhi	POLR1C	-0.581489	0.156077	0.352444
Inflammatory Monocytes	ST6GALNAC4	-0.619939	0.156075	0.601351
CD8+ ISG	FAM162A	-0.426258	0.15571	0.411979
Vascular CAFs	CST3	-0.877314	0.163499	0.9039
NK cells CD56 low	ZFAND1	-0.406127	0.155692	0.716658
CD8+ Early Activation	PLEKHF1	-0.3836	0.155691	0.50297
NA	RNF41	-0.564162	0.156046	0.302975
Arterial Endothelial Cells	FARP1	-0.680407	0.162115	0.999833
CD4+ Tn	HENMT1	-0.380316	0.155684	0.53826
NK cells CD56 high	MYL9	-0.759325	0.155682	0.426515
CD36+ CAFs	TMEM119	-1.05353	0.163484	0.992363
CD8+ Early Activation	ZNF277	-0.372367	0.155677	0.50297
Inflammatory Monocytes	SNX6	-0.418965	0.156035	0.601351
CD8+ ISG	ZNF148	-0.386921	0.155675	0.411979
STS Mesenchymal-like Undiff.	GADL1	-1.47601	0.15824	0.537535
Monocytes EREG+	FBXO38	-0.520215	0.156028	0.929151
CD4+ Activated	ELMSAN1	-0.371061	0.155668	0.545269
CD8+ Early Activation	SPHK2	-0.403974	0.155665	0.50297
CD4+ Tregs	TNFSF4	-0.464881	0.155664	0.532584
JAK2_high_STS	ACADM	-1.39373	0.158223	0.999869
CD8+ Activated	BEX5	-0.635439	0.155656	0.39494
CD8+ Activated	TMEM100	-0.812798	0.155655	0.39494
STS Myofibroblastic	AL021155.5	-0.912252	0.15822	0.940528
Vascular CAFs	TMBIM1	-0.554604	0.163448	0.9039
CD4+ Tn	CCDC61	-0.525544	0.155646	0.53826
Inflammatory Monocytes	TCTN1	-0.537896	0.156001	0.601351
CD4+ Stressed	SEM1	-0.341583	0.155641	0.407053
STS Epithelial-like	ARHGAP32	-0.732291	0.158209	0.419744
STS CTA high	VAV1	-1.90706	0.158207	0.815356
Proinflammatory PMNs	DCBLD2	-0.814591	0.155997	0.475053
STS Epithelial-like	GRIK1-AS1	-1.3157	0.158206	0.419744
STS CTA high	AC025165.5	-2.16102	0.158203	0.815356
CD8+ ISG	CDK8	-0.632194	0.155633	0.411979
Monocytes EREG+	CYSLTR1	-0.471161	0.155984	0.929151
STS Immunomodulatory	ATF1	-0.372658	0.158193	0.999998
CD4+ Tregs	AC103724.3	-0.526507	0.155624	0.532584
Vascular CAFs	GSTO1	-0.465688	0.163421	0.9039
Immunoregulatroy PMNs	SLC4A5	-0.599006	0.155976	0.291484
CD8+ GZMK+ Tm	DNAAF4	-0.60241	0.155617	0.456499
Capillary Venous Endothelial Cells	ELL	-0.454359	0.162043	0.362728
STS Mesenchymal-like ECM Remodeling	FANCD2	-0.944771	0.15818	0.541169
CD8+ GZMK+ Tm	AL162258.2	-0.547327	0.155612	0.456499
Mastocytes	NR6A1	-0.740673	0.155959	0.52531
DCs CD1c+	CAPN15	-0.500259	0.155954	0.957384
JAK2_high_STS	TBC1D2B	-3.15546	0.158163	0.999869
Inflammatory Monocytes	GLOD4	-0.397101	0.155953	0.601351
STS CTA high	GTF2H2C	-0.993021	0.158157	0.815356
STS Mesenchymal-like ECM Remodeling	AP001628.1	-0.924015	0.158157	0.541169
NK cells CD56 high	LINC00265	-0.462477	0.155589	0.426489
STS CTA high	AC040168.1	-2.28297	0.158154	0.815356
Inflammatory Monocytes	AL606834.1	-0.733408	0.155943	0.601351
CD4+ Tregs	AF129075.3	-0.515234	0.155583	0.532584
Inflammatory Monocytes	PIPOX	-0.604065	0.15594	0.601351
Macro SELENOP+ SLC40A1+	ROGDI	-0.571971	0.155938	0.294744
CD8+ ISG	PPP2R3A	-0.865131	0.15557	0.411979
STS CTA high	ANKEF1	-2.04814	0.158131	0.815356
Proinflammatory PMNs	EEF1AKNMT	-0.636029	0.155921	0.47491
STS Immunomodulatory	PEX1	-0.345569	0.158128	0.999998
CD8+ Early Activation	PGP	-0.330765	0.155559	0.502865
CD4+ Activated	NFIL3	-0.392981	0.155556	0.545127
Capillary Venous Endothelial Cells	TMEM9	-0.432573	0.161983	0.36271
Inflammatory Monocytes	RPUSD2	-0.731724	0.155913	0.601351
CD36+ CAFs	AC036176.1	-0.668804	0.163355	0.992363
STS Epithelial-like	MINAR1	-1.22275	0.158112	0.419731
STS Immunomodulatory	PPAT	-0.504277	0.15811	0.999998
STS Mesenchymal-like Undiff.	AC093895.1	-1.21754	0.158102	0.537323
STS Proangiogenic	ATG4B	-0.734681	0.1581	0.999994
NK cells CD56 high	EDC3	-0.343269	0.155531	0.426407
Macro SELENOP+ SLC40A1+	RBBP9	-0.436034	0.155887	0.294682
STS Epithelial-like	LINC00294	-0.66451	0.158095	0.419731
Vascular CAFs	GGCT	-0.507943	0.163323	0.9039
Capillary Venous Endothelial Cells	RIPOR2	-1.10454	0.161948	0.362689
CD4+ Th17	IFT172	-0.49157	0.155519	0.607404
NK cells CD56 high	GNG8	-0.811918	0.155518	0.426407
STS Proangiogenic	ZEB2	-0.945944	0.158084	0.999994
Capillary Venous Endothelial Cells	AL109824.1	-1.46424	0.161943	0.362689
CD8+ Activated	C12orf40	-0.491383	0.155514	0.394713
Capillary Venous Endothelial Cells	MRS2	-0.402614	0.161941	0.362689
CD36+ CAFs	TRDMT1	-0.521398	0.163313	0.992363
CD4+ Tregs	IL9R	-0.616313	0.155509	0.532584
M2 APOC1+ APOE+	LIF	-0.768595	0.155867	0.609885
STS Immunomodulatory	GSKIP	-0.396585	0.158074	0.999998
CD8+ GZMK+ Tm	FXYD7	-0.411303	0.155504	0.456345
STS Epithelial-like	CD81-AS1	-1.03351	0.158067	0.419731
STS Mesenchymal-like Undiff.	UTP15	-0.458584	0.158067	0.537323
CD36+ CAFs	AC106897.1	-0.651242	0.163297	0.992363
STS Epithelial-like	ARHGAP30	-1.5766	0.15806	0.419731
CD8+ ISG	BTAF1	-0.457385	0.155492	0.411973
NK cells CD56 high	EDEM1	-0.379748	0.155491	0.426407
CD4+ Tregs	PC	-0.542369	0.15549	0.532584
STS Epithelial-like	USP27X	-1.19199	0.158056	0.419731
Capillary Venous Endothelial Cells	PPP1R16A	-0.547908	0.161913	0.362689
STS Mesenchymal-like Undiff.	THNSL1	-0.664322	0.15805	0.537323
DCs CD1c+	ACVR1B	-0.618879	0.155834	0.957384
STS Myofibroblastic	CACNG4	-1.32777	0.158042	0.940528
Proinflammatory PMNs	RBM4B	-0.578076	0.155826	0.474711
Proinflammatory PMNs	NSMCE3	-0.559847	0.155823	0.474711
Monocytes EREG+	HPGDS	-0.977774	0.155819	0.929151
STS Mesenchymal-like ECM Remodeling	HAVCR2	-1.05081	0.15802	0.540948
STS CTA high	LINC02352	-2.15337	0.15802	0.815356
Monocytes EREG+	ELF1	-0.438233	0.155809	0.929151
CD36+ CAFs	ANPEP	-0.512029	0.163253	0.992363
JAK2_high_STS	TSEN15	-2.6232	0.158012	0.999869
NK cells CD56 high	IDI2-AS1	-0.508506	0.155441	0.426392
CD4+ Tregs	MME	-0.651095	0.15544	0.532584
M2 APOC1+ APOE+	LINC02751	-0.753985	0.155797	0.609812
Matrix CAFs	ZC3H15	-0.413771	0.163242	0.999515
CD8+ Activated	SLC22A1	-0.527259	0.155437	0.394647
JAK2_high_STS	BORCS8	-2.8721	0.158	0.999869
Inflammatory Monocytes	FDXR	-0.600447	0.155791	0.601351
Inflammatory Monocytes	LINC02604	-0.725938	0.155789	0.601351
CD4+ Stressed	EAF1	-0.440601	0.155427	0.406634
Proinflammatory PMNs	SLC29A1	-0.604197	0.155786	0.474711
DCs CD1c+	RCN3	-0.491721	0.155782	0.957384
CD4+ Stressed	PIGC	-0.409456	0.155422	0.406634
STS Mesenchymal-like Undiff.	SLC5A11	-1.13548	0.157988	0.537323
Tip Endothelial Cells	OSMR-AS1	-0.852655	0.161847	0.993277
CD8+ ISG	HSPB1	-0.447158	0.155416	0.411844
STS Proangiogenic	CTNNB1	-1.16373	0.157983	0.999994
CD8+ Activated	MCM3AP	-0.308764	0.155415	0.394647
STS Mesenchymal-like ECM Remodeling	L1CAM	-1.55683	0.157979	0.540915
Proinflammatory PMNs	OAS1	-0.662224	0.155767	0.474711
CD8+ GZMK+ Tm	PXDC1	-0.538557	0.155405	0.456318
Monocytes EREG+	CMKLR1	-0.531531	0.15576	0.929151
CD4+ Tn	AC099063.1	-0.518228	0.155398	0.53764
Arterial Endothelial Cells	CASC15	-1.25221	0.161822	0.99956
CD4+ T memory	ORMDL3	-0.352279	0.15539	0.623856
STS Epithelial-like	ULK2	-0.520567	0.157955	0.419637
Immunoregulatroy PMNs	CABP4	-0.632346	0.155744	0.291111
CD4+ Th17	EDIL3	-0.868738	0.155383	0.607287
Arterial Endothelial Cells	C11orf49	-0.83856	0.161812	0.99956
Monocytes EREG+	ANKAR	-0.555594	0.155739	0.929151
CD4+ Th17	EFHC1	-0.533012	0.155379	0.607287
Inflammatory Monocytes	AC105916.1	-0.690374	0.155736	0.601351
CD8+ Activated	SEMA6B	-0.814743	0.155378	0.394647
CD8+ ISG	YPEL3	-0.418765	0.155377	0.411837
CD4+ Tn	SETD6	-0.500395	0.155369	0.53764
CD4+ Tregs	KALRN	-0.468722	0.155363	0.532552
NK cells CD56 high	CXCL1	-0.584501	0.155362	0.42625
CD4+ Th17	NKILA	-0.570727	0.155361	0.607287
CD4+ Tregs	PDCD11	-0.35858	0.15536	0.532552
STS Mesenchymal-like ECM Remodeling	PPP1R11	-0.296302	0.157922	0.540829
CD8+ Activated	WDR7	-0.487339	0.155351	0.394647
Vascular CAFs	PHB	-0.456762	0.163154	0.9039
CD4+ T memory	GPR55	-0.779591	0.155349	0.623856
Proinflammatory PMNs	TMEM39B	-0.529973	0.155706	0.4747
CD8+ ISG	UBE2S	-0.417969	0.155347	0.411837
NK cells CD56 high	FAM114A1	-0.60206	0.155347	0.42625
Inflammatory Monocytes	MYO5B	-0.685294	0.155704	0.601351
DCs CD1c+	CNIH3	-0.642717	0.155699	0.957384
STS Mesenchymal-like Contactin+	AMMECR1	-0.639279	0.157907	0.678504
Immunoregulatroy PMNs	RBM41	-0.478811	0.155697	0.29109
NK cells CD56 low	HMGCL	-0.414227	0.155338	0.716658
Granulocytes_NIBAN1_TXNIPhi	LRIF1	-0.577016	0.155696	0.351841
CD8+ Activated	ERGIC1	-0.363823	0.155337	0.394647
STS Mesenchymal-like Contactin+	VAX2	-1.56383	0.157905	0.678504
CD4+ T memory	AC068193.1	-0.513209	0.155336	0.623856
CD8+ Activated	ZXDB	-0.511518	0.155333	0.394647
STS Proangiogenic	ADAMTS13	-2.1957	0.157899	0.999994
M2 TREM2+ SPP1+	YPEL3	-0.553088	0.155689	0.610762
CD8+ Early Activation	SLC39A14	-0.399873	0.155324	0.502424
CD8+ Stressed	PGLYRP2	-0.564019	0.155319	0.420598
Inflammatory Monocytes	IFT122	-0.528989	0.155674	0.601351
CD4+ T memory	XKR9	-0.521549	0.15531	0.623856
STS Mesenchymal-like ECM Remodeling	C3AR1	-1.53273	0.157874	0.54077
CD8+ Stressed	CEBPG	-0.370876	0.155304	0.420598
NK cells CD56 high	AC111182.1	-0.553871	0.155293	0.426217
STS Epithelial-like	KIAA0586	-0.541696	0.157858	0.419444
M2 APOC1+ APOE+	PKN2	-0.437414	0.155647	0.609607
NK cells CD56 high	AC005837.1	-0.533856	0.155286	0.426217
STS Proangiogenic	INO80D	-0.859648	0.157838	0.999994
CD8+ Activated	MOK	-0.557335	0.155269	0.394647
CD4+ Tn	CBX3	-0.322605	0.155269	0.53764
STS Epithelial-like	LRRC57	-0.362973	0.157836	0.419444
Inflammatory Monocytes	AL139022.1	-0.716581	0.155626	0.601351
DCs CD1c+	GAB1	-0.516806	0.155622	0.957384
CD8+ Exhausted	SZRD1	-0.403512	0.155264	0.275573
Vascular CAFs	RGS2	-0.743147	0.163065	0.9039
DCs AREG+	GIMAP7	-0.601666	0.155619	0.654202
CD8+ GZMK+ Tm	MPV17	-0.374305	0.155257	0.455971
Capillary Venous Endothelial Cells	CCDC102A	-0.453104	0.161686	0.362391
CD8+ GZMK+ Tm	GIMAP6	-0.411455	0.155249	0.455971
CD8+ GZMK+ Tm	FAM149B1	-0.371401	0.155245	0.455971
Capillary Venous Endothelial Cells	MAP2K3	-0.514498	0.161671	0.362391
Inflammatory Monocytes	AURKA	-0.587252	0.155595	0.601351
STS Epithelial-like	APBA2	-1.74117	0.157804	0.419444
Inflammatory Monocytes	AC139100.2	-0.701907	0.155585	0.601351
STS Immunomodulatory	KMT5B	-0.316141	0.157791	0.999998
STS CTA high	ATP5ME	-1.07164	0.15779	0.815356
CD8+ Stressed	IL20RB-AS1	-0.564962	0.155222	0.420484
Inflammatory Monocytes	MRPS23	-0.45689	0.155576	0.601351
STS Mesenchymal-like Contactin+	PIGX	-0.483457	0.157782	0.678504
STS Mesenchymal-like Undiff.	AL162493.1	-1.56547	0.157781	0.537035
CD8+ Early Activation	BEX3	-0.501892	0.155211	0.502275
STS Myofibroblastic	NCOA5	-0.539146	0.157778	0.940528
Arterial Endothelial Cells	SYT15	-0.973583	0.161634	0.99956
STS Epithelial-like	PPP1R36	-1.63815	0.157772	0.419444
M2 TREM2+ SPP1+	ATL2	-0.429442	0.15555	0.610693
CD4+ Tregs	MANF	-0.375867	0.155189	0.532316
Immunoregulatroy PMNs	PAQR4	-0.526651	0.155547	0.290844
CD8+ Activated	AC069542.1	-0.628237	0.155183	0.394531
Capillary Venous Endothelial Cells	COL23A1	-1.13836	0.161608	0.362331
CD8+ Early Activation	LRP6	-0.567206	0.155176	0.502269
Inflammatory Monocytes	UBE3D	-0.661346	0.155533	0.601351
CD4+ Th17	AC009275.1	-0.788013	0.15517	0.607114
STS Mesenchymal-like Undiff.	ZBED8	-0.69802	0.157737	0.536991
CD8+ Activated	AC114956.3	-0.445106	0.155165	0.394531
CD4+ Th17	ECD	-0.383805	0.155158	0.607114
M2 TREM2+ SPP1+	TECPR2	-0.821921	0.155513	0.610693
Immunoregulatroy PMNs	TSPAN4	-0.541771	0.155513	0.290812
Proinflammatory PMNs	TMEM175	-0.541069	0.155503	0.474167
STS Epithelial-like	SRF	-0.384508	0.157713	0.419444
CD36+ CAFs	FKBP9	-0.427999	0.162949	0.992363
STS CTA high	AL583808.1	-2.02508	0.157708	0.815356
DCs CD1c+	AL133415.1	-0.746695	0.155492	0.957384
STS Mesenchymal-like ECM Remodeling	IL1RAPL1	-2.03892	0.1577	0.540703
NK cells CD56 high	S100A2	-0.823781	0.155127	0.425991
STS Mesenchymal-like Undiff.	COL4A6	-1.47207	0.157692	0.536991
CD8+ ISG	IP6K1	-0.44176	0.155122	0.411494
NK cells CD56 high	AC007038.2	-0.604634	0.155121	0.425991
CD4+ T memory	PITPNA	-0.351205	0.155119	0.623771
CD4+ Th17	NMNAT3	-0.583555	0.155113	0.607114
CD4+ Th17	ZBTB33	-0.536403	0.155112	0.607114
CD4+ Th17	GPATCH3	-0.40546	0.155112	0.607114
M2 TREM2+ SPP1+	TIAM2	-0.725628	0.155463	0.610693
CD8+ Stressed	LINC02246	-0.555436	0.155095	0.42029
STS CTA high	CUX2	-2.36961	0.157657	0.815356
NK cells CD56 low	FABP5	-0.52383	0.155087	0.716193
STS Myofibroblastic	MTFR2	-1.11738	0.157653	0.940528
Granulocytes_NIBAN1_TXNIPhi	PPARA	-0.571746	0.155437	0.351573
Inflammatory Monocytes	ME1	-0.551663	0.155436	0.601351
CD8+ GZMK+ Tm	ADAM28	-0.508827	0.15507	0.455773
Capillary Venous Endothelial Cells	DENND2C	-0.514982	0.1615	0.362205
CD4+ Th17	AL355304.1	-0.555369	0.155064	0.607114
CD4+ Tregs	BBS7	-0.346764	0.155062	0.532086
Inflammatory Monocytes	TMEM63A	-0.499285	0.155417	0.601351
CD8+ Activated	AL035587.1	-0.493723	0.155057	0.394452
CD8+ GZMK+ Tm	ZDHHC23	-0.522854	0.155054	0.455773
STS Proangiogenic	PPARGC1A	-2.61307	0.157621	0.999994
DCs CD1c+	TXK	-0.679844	0.155409	0.957384
CD8+ Early Activation	EXOSC4	-0.533727	0.155051	0.502192
DCs CD1c+	EDEM3	-0.407677	0.155407	0.957384
CD4+ Th17	AC124014.1	-0.516196	0.155048	0.607114
Proinflammatory PMNs	MEIKIN	-0.905091	0.155402	0.473947
CD8+ Activated	FBN2	-0.811973	0.155042	0.394452
NA	NDUFAF6	-0.617924	0.155396	0.302033
STS Mesenchymal-like Undiff.	AL139393.1	-1.52665	0.157605	0.536861
NK cells CD56 high	AC127526.4	-0.831771	0.155016	0.425917
Inflammatory Monocytes	FANCF	-0.698919	0.155374	0.601351
CD8+ Early Activation	PPP1R7	-0.395499	0.155014	0.502192
Inflammatory Monocytes	ORC5	-0.544153	0.155369	0.601351
Macro SELENOP+ SLC40A1+	MTHFS	-0.591132	0.155369	0.293838
Inflammatory Monocytes	PLCE1	-0.630282	0.155367	0.601351
STS Mesenchymal-like ECM Remodeling	SNHG22	-1.45844	0.157576	0.540395
CD8+ Activated	ATP6V0E2-AS1	-0.564691	0.155003	0.394452
CD8+ GZMK+ Tm	AC012020.1	-0.56312	0.155	0.455746
STS CTA high	CATSPERZ	-2.54769	0.157566	0.815356
Tip Endothelial Cells	DOCK11	-1.29914	0.161427	0.993277
CD8+ Stressed	ZBTB5	-0.385534	0.154993	0.420087
CD4+ Tregs	RELL1	-0.393084	0.154992	0.532086
NA	AC083855.2	-0.67828	0.155346	0.301971
STS Epithelial-like	WWP1	-0.470398	0.157555	0.419261
STS Mesenchymal-like Undiff.	SH3BGR	-0.848584	0.157555	0.536861
CD8+ GZMK+ Tm	PTGFRN	-0.661756	0.154983	0.455746
STS Proangiogenic	PPM1H	-2.73424	0.15755	0.999994
M2 APOC1+ APOE+	ATP1A4	-0.778446	0.155338	0.609127
CD8+ Stressed	MED14OS	-0.59643	0.154979	0.420087
CD8+ GZMK+ Tm	IL1B	-0.543995	0.154976	0.455746
Inflammatory Monocytes	INF2	-0.450163	0.155332	0.601351
CD4+ Tn	SHCBP1	-0.570061	0.154963	0.53681
NA	EPAS1	-0.51484	0.155317	0.301971
Macro SELENOP+ SLC40A1+	OPRL1	-0.497952	0.155313	0.293766
CD8+ Early Activation	STPG2	-0.525205	0.154952	0.502183
STS Mesenchymal-like ECM Remodeling	TMPO-AS1	-1.4796	0.157521	0.540313
CD4+ Tn	BEX3	-0.504529	0.154951	0.53681
CD8+ ISG	ASCC1	-0.456237	0.15495	0.411358
Granulocytes_NIBAN1_TXNIPhi	RPA3	-0.441469	0.155305	0.351469
CD8+ Early Activation	AKAP6	-0.580139	0.154946	0.502183
CD4+ Stressed	TSSC4	-0.395817	0.154941	0.406201
STS Mesenchymal-like ECM Remodeling	PRX	-1.38523	0.157509	0.540313
CD8+ Activated	DENND6A-AS1	-0.400649	0.154939	0.394452
CD8+ GZMK+ Tm	SLC25A51	-0.357845	0.154937	0.455746
Pericytes	CCDC57	-0.78437	0.161368	0.99256
Inflammatory Monocytes	TRIM27	-0.424382	0.15529	0.601351
Macro SELENOP+ SLC40A1+	NBR2	-0.499662	0.155287	0.293751
CD8+ Early Activation	NDUFAF3	-0.377934	0.154926	0.502183
CD8+ Activated	SRGAP2-AS1	-0.51103	0.154926	0.394452
CD4+ Tregs	TOP1MT	-0.38142	0.154925	0.532086
M2 APOC1+ APOE+	LINC01215	-0.77664	0.155283	0.609057
STS CTA high	LINC01142	-3.27003	0.157491	0.815356
CD4+ Tregs	PLXNA2	-0.552039	0.154921	0.532086
CD8+ Early Activation	LY6G5B	-0.48264	0.154921	0.502183
CD8+ GZMK+ Tm	KLHL5	-0.419812	0.154919	0.455746
STS Myofibroblastic	AC233296.1	-1.70113	0.157487	0.940528
Pericytes	NMNAT1	-0.806202	0.161348	0.99256
CD4+ Tregs	NUDT19	-0.368197	0.154915	0.532086
STS Mesenchymal-like Undiff.	UBE2M	-0.384302	0.157483	0.536861
CD4+ Stressed	PSMD2	-0.379906	0.154913	0.406196
STS Mesenchymal-like Undiff.	TAGAP	-1.1159	0.157482	0.536861
NK cells CD56 low	ADSL	-0.384489	0.154904	0.715985
STS Mesenchymal-like ECM Remodeling	AC022872.1	-1.09123	0.157468	0.540313
Pericytes	ACVRL1	-0.524014	0.161328	0.99256
STS Epithelial-like	HUNK	-0.959162	0.15746	0.419099
CD4+ Th17	USP18	-0.60122	0.154883	0.607084
CD8+ ISG	TRAF3IP3	-0.39863	0.154883	0.411358
Immunoregulatroy PMNs	INTU	-0.553564	0.155241	0.290371
STS Myofibroblastic	ZRANB2	-0.299959	0.15745	0.940528
Arterial Endothelial Cells	WAKMAR2	-0.891109	0.161311	0.999477
M2 APOC1+ APOE+	PPM1D	-0.527488	0.155238	0.609026
Capillary Venous Endothelial Cells	RASA3	-0.489156	0.161308	0.36189
CD4+ Activated	AAK1	-0.317762	0.154876	0.543494
Matrix CAFs	ZNRD1	-0.63838	0.162682	0.999515
STS Epithelial-like	PRR3	-0.499164	0.157444	0.419099
CD4+ Th17	FUBP1	-0.301948	0.154868	0.607084
NA	POLR3GL	-0.436494	0.155222	0.301839
Inflammatory Monocytes	FBXO5	-0.627521	0.155214	0.601351
STS Proangiogenic	LINC02068	-1.79042	0.157424	0.999994
CD36+ CAFs	SAP130	-0.585561	0.162658	0.992363
CD8+ GZMK+ Tm	AC016831.1	-0.402187	0.154849	0.455746
STS Mesenchymal-like ECM Remodeling	ACOT7	-0.467348	0.157418	0.540284
Proinflammatory PMNs	NEXN	-0.632281	0.155203	0.473701
Capillary Venous Endothelial Cells	MDH2	-0.562256	0.161275	0.361871
CD8+ Activated	AC108673.3	-0.546189	0.15484	0.394452
Arterial Endothelial Cells	HNRNPA1P48	-0.902062	0.16127	0.999477
CD4+ Th17	CHKB-DT	-0.508913	0.154836	0.607084
Inflammatory Monocytes	COMMD10	-0.511392	0.155194	0.601351
Monocytes EREG+	EIF4EBP3	-0.46179	0.155188	0.929151
CD8+ Activated	FGF13	-0.784201	0.154829	0.394452
Macro SELENOP+ SLC40A1+	MRM3	-0.457862	0.155187	0.293597
Inflammatory Monocytes	NAA30	-0.480063	0.155182	0.601351
CD4+ Th17	ABHD6	-0.424449	0.154823	0.607084
Inflammatory Monocytes	RTKN2	-0.729949	0.155182	0.601351
CD8+ Exhausted	ABRACL	-0.402112	0.154819	0.274945
CD8+ Early Activation	ARPC3	-0.358963	0.154818	0.502178
CD4+ Th17	PIGS	-0.391466	0.154818	0.607084
NA	CLK1	-0.354627	0.155174	0.301816
Tip Endothelial Cells	AC002480.2	-0.797058	0.161242	0.993277
CD36+ CAFs	LIN52	-0.74203	0.162613	0.992363
CD8+ ISG	ASB3	-0.562365	0.154806	0.411358
STS Epithelial-like	ANO4	-1.73544	0.157374	0.418999
DCs CD1c+	ATG14	-0.39731	0.155158	0.957384
STS Epithelial-like	ICA1L	-0.633153	0.157368	0.418999
Immunoregulatroy PMNs	AC100858.3	-0.563224	0.155157	0.290246
CD4+ Th17	AL353576.1	-0.767753	0.15479	0.607084
STS Mesenchymal-like Contactin+	RAP1A	-0.752229	0.157357	0.678404
NK cells CD56 high	MTMR7	-0.508135	0.154788	0.425519
Immunoregulatroy PMNs	PARD6A	-0.47884	0.155143	0.290246
STS Proangiogenic	HES4	-1.71148	0.157353	0.999994
CD4+ Th17	AC099778.1	-0.520738	0.154782	0.607084
CD8+ ISG	PLEKHA3	-0.372458	0.15478	0.411358
Proinflammatory PMNs	COG5	-0.529531	0.155134	0.473691
Capillary Venous Endothelial Cells	DAXX	-0.453274	0.161193	0.361745
STS CTA high	KCNK2	-3.52126	0.157316	0.815356
Inflammatory Monocytes	B3GAT3	-0.41749	0.1551	0.601351
Capillary Venous Endothelial Cells	GMPS	-0.463522	0.161173	0.361745
Proinflammatory PMNs	HCFC2	-0.515685	0.155097	0.473691
CD4+ Tregs	NUDCD1	-0.404324	0.154729	0.532073
CD8+ Early Activation	GLO1	-0.384815	0.154727	0.50199
CD8+ Activated	AL121852.1	-0.792964	0.154725	0.394421
Immunoregulatroy PMNs	TLR5	-0.494055	0.155083	0.290176
STS Mesenchymal-like Undiff.	ZNF219	-0.410344	0.157292	0.536537
CD8+ Stressed	DYNLL1	-0.376352	0.15472	0.419572
Immunoregulatroy PMNs	CCL23	-0.626572	0.155076	0.290176
NK cells CD56 low	PIK3IP1-AS1	-0.527012	0.154717	0.715771
CD8+ Stressed	PBK	-0.650903	0.154716	0.419572
Monocytes EREG+	TAPT1	-0.427886	0.15507	0.929151
CD8+ GZMK+ Tm	CP	-0.55463	0.154711	0.455599
STS Mesenchymal-like ECM Remodeling	HIST2H3PS2	-0.869022	0.157279	0.54002
Tip Endothelial Cells	PDE10A	-0.721753	0.161139	0.993277
STS Proangiogenic	GEN1	-1.31935	0.157271	0.999994
CD8+ Early Activation	KBTBD11	-0.668664	0.154701	0.50199
DCs CD1c+	ADAM17	-0.429717	0.155056	0.957384
CD36+ CAFs	RFX1	-0.538384	0.162503	0.992363
Matrix CAFs	CSPG4	-1.03572	0.162501	0.999515
STS Proangiogenic	AC087071.2	-1.97624	0.15726	0.999994
Matrix CAFs	ATG4D	-0.737259	0.16249	0.999515
STS CTA high	IGHG3	-3.72477	0.157249	0.815356
DCs AREG+	SHFL	-0.48733	0.155033	0.654202
CD8+ Early Activation	HRAS	-0.386416	0.154672	0.50199
Capillary Venous Endothelial Cells	PWWP2A	-0.501475	0.161103	0.361717
Capillary Venous Endothelial Cells	PNPLA4	-0.539385	0.161097	0.361717
STS Mesenchymal-like ECM Remodeling	LRRC8C-DT	-0.745089	0.157232	0.539968
NK cells CD56 high	PFKP	-0.322532	0.154655	0.425308
NK cells CD56 high	KIAA0753	-0.48359	0.154654	0.425308
STS Epithelial-like	NOS1AP	-1.41772	0.157222	0.418725
Macro SELENOP+ SLC40A1+	ALKBH4	-0.51013	0.155008	0.293325
STS Proangiogenic	DPY19L3	-1.14855	0.157208	0.999994
CD4+ Tregs	AC006064.2	-0.527148	0.154635	0.531974
STS Myofibroblastic	PSMD4	-0.494191	0.157204	0.940528
Capillary Venous Endothelial Cells	ARV1	-0.490906	0.161067	0.361717
Inflammatory Monocytes	AC104532.2	-0.598653	0.154992	0.601351
CD4+ Tregs	HVCN1	-0.497575	0.154631	0.531974
Immunoregulatroy PMNs	FECH	-0.499971	0.154988	0.290072
CD8+ Stressed	TMEM120B	-0.372917	0.154626	0.419572
CD8+ ISG	DCAF10	-0.474751	0.154622	0.411173
M2 APOC1+ APOE+	EPCAM	-0.72347	0.154976	0.608294
CD4+ Stressed	CCDC97	-0.501371	0.154617	0.40584
JAK2_high_STS	TSR3	-3.42047	0.157178	0.999869
JAK2_high_STS	ZNF394	-2.79334	0.157177	0.999869
NK cells CD56 high	AC036176.1	-0.523584	0.154608	0.425308
CD4+ Th17	FMOD	-0.618007	0.154603	0.607081
NA	UHRF1BP1L	-0.4305	0.154957	0.301586
CD4+ Tregs	MARK2	-0.366031	0.154593	0.531974
STS Mesenchymal-like ECM Remodeling	OVCH1	-1.46423	0.157162	0.539835
Capillary Venous Endothelial Cells	EZH1	-0.460749	0.161023	0.361711
CD8+ Exhausted	OXLD1	-0.514602	0.154588	0.274567
NK cells CD56 low	HS3ST3B1	-0.444531	0.154585	0.715771
CD8+ Stressed	GPS1	-0.370034	0.154575	0.419552
STS Epithelial-like	POLG2	-0.778831	0.157139	0.418568
CD8+ Activated	HEATR6	-0.354168	0.154567	0.394083
CD8+ GZMK+ Tm	AL137139.2	-0.551204	0.154563	0.455341
NK cells CD56 high	WDR6	-0.35257	0.154563	0.425308
Arterial Endothelial Cells	RPS16	-0.423273	0.160993	0.999264
Macro SELENOP+ SLC40A1+	MLX	-0.424583	0.154915	0.293285
CD8+ Early Activation	CLPX	-0.345891	0.154557	0.501757
CD4+ Th17	CARS2	-0.35628	0.154556	0.607081
CD4+ Tn	SCRN2	-0.424423	0.15455	0.535925
CD8+ ISG	EED	-0.362914	0.154548	0.411069
DCs CD1c+	HMGCS1	-0.412582	0.154891	0.957384
CD4+ Tregs	SMARCD2	-0.339014	0.154532	0.531974
CD8+ GZMK+ Tm	RBM5-AS1	-0.497755	0.154531	0.455333
NK cells CD56 high	AC142472.1	-0.826256	0.15453	0.425308
CD36+ CAFs	SUSD5	-0.918235	0.162339	0.992363
STS Epithelial-like	LINC01257	-1.93113	0.157095	0.418514
Matrix CAFs	DGKB	-1.28627	0.162331	0.999515
Proinflammatory PMNs	RGS16	-0.689571	0.154878	0.473145
NK cells CD56 high	FALEC	-0.811542	0.154515	0.425308
Inflammatory Monocytes	AL157392.3	-0.537597	0.154872	0.601351
Capillary Venous Endothelial Cells	SLC35E2B	-0.404259	0.160942	0.361585
M2 TREM2+ SPP1+	GNAQ	-0.478775	0.154864	0.609461
CD8+ Early Activation	AL512306.3	-0.57355	0.154505	0.501696
CD8+ GZMK+ Tm	LINC02132	-0.587754	0.154505	0.455333
Monocytes EREG+	CLEC2B	-0.436717	0.154863	0.929151
Vascular CAFs	DNAJB1	-0.535734	0.162313	0.9039
CD36+ CAFs	HMGCL	-0.460572	0.162313	0.992363
CD8+ Exhausted	AL118516.1	-0.505979	0.154502	0.274445
Pericytes	RAB3GAP1	-0.531493	0.160933	0.99256
Tip Endothelial Cells	IFITM1	-0.919348	0.160933	0.993277
DCs CD1c+	GLIS3	-0.674201	0.154857	0.957384
STS Mesenchymal-like ECM Remodeling	AGPAT5	-0.424737	0.157067	0.53974
STS Myofibroblastic	GINS4	-1.20979	0.157066	0.940528
CD4+ Tfh	ELAVL1	-0.366866	0.154493	0.488117
CD36+ CAFs	ASB8	-0.498844	0.1623	0.992363
CD8+ Early Activation	UBTD1	-0.543291	0.154487	0.501696
CD4+ Th17	AC090241.2	-0.802263	0.154485	0.607081
CD4+ T memory	AC020659.1	-0.519923	0.154483	0.62202
STS Epithelial-like	AC108449.1	-1.60075	0.157052	0.418464
Mastocytes	ZNF586	-0.5968	0.154834	0.522746
CD8+ GZMK+ Tm	AC073529.1	-0.551488	0.154473	0.455333
CD4+ Activated	MARK2	-0.375665	0.154472	0.542827
JAK2_high_STS	FAM174C	-2.76429	0.157041	0.999869
CD36+ CAFs	PRMT6	-0.625731	0.162279	0.992363
STS Immunomodulatory	FUT11	-0.471128	0.157034	0.999998
JAK2_high_STS	ACBD6	-1.09874	0.157034	0.999869
DCs CD1c+	STXBP5-AS1	-0.854105	0.154819	0.957384
CD4+ Th17	INAFM1	-0.52925	0.15446	0.607081
CD8+ ISG	FOXO3	-0.507373	0.15446	0.410957
CD8+ GZMK+ Tm	GRK4	-0.53395	0.15446	0.455333
Proinflammatory PMNs	CIAPIN1	-0.499689	0.154816	0.473044
Monocytes EREG+	RMDN2	-0.551477	0.154812	0.929151
CD4+ Stressed	EIF5A2	-0.384718	0.154452	0.40584
Inflammatory Monocytes	ADAMTS1	-0.666582	0.154811	0.601351
Arterial Endothelial Cells	NFASC	-0.870746	0.160885	0.999264
NK cells CD56 high	TRBV27	-0.81463	0.154446	0.425308
CD4+ Stressed	NUP58	-0.41446	0.154446	0.40584
CD36+ CAFs	AC006504.5	-0.668545	0.162255	0.992363
STS Immunomodulatory	SLC6A6	-0.613087	0.15701	0.999998
JAK2_high_STS	SURF4	-1.71698	0.157008	0.999869
CD8+ GZMK+ Tm	AF127577.2	-0.537857	0.154433	0.455333
Macro SELENOP+ SLC40A1+	C12orf73	-0.461293	0.154791	0.293118
Macro SELENOP+ SLC40A1+	FDXR	-0.532123	0.154791	0.293118
CD8+ Activated	CDK4	-0.43478	0.15443	0.393934
Capillary Venous Endothelial Cells	NRXN3	-1.48072	0.160865	0.36147
Pericytes	CHPF2	-0.549398	0.160865	0.99256
DCs CD1c+	MAP2K4	-0.546177	0.15478	0.957384
Proinflammatory PMNs	CLIP4	-0.577871	0.154778	0.473016
STS Mesenchymal-like ECM Remodeling	RBM5	-0.226571	0.156989	0.53974
CD4+ Tfh	COMMD7	-0.416065	0.154413	0.488117
Proinflammatory PMNs	IMMP2L	-0.736889	0.154766	0.473016
CD8+ GZMK+ Tm	AC053527.2	-0.412792	0.154405	0.455333
STS CTA high	FAM180B	-3.76299	0.156973	0.815356
DCs CD1c+	ELMSAN1	-0.379029	0.154761	0.957384
M2 APOC1+ APOE+	C1orf52	-0.371885	0.154757	0.607726
STS Mesenchymal-like Undiff.	PCDHB5	-1.81423	0.156967	0.535959
CD4+ T memory	SUSD1	-0.462443	0.154393	0.621823
DCs CD1c+	SEC31B	-0.649981	0.154748	0.957384
CD4+ Stressed	TMED4	-0.3668	0.154388	0.40584
CD8+ ISG	ELK3	-0.432316	0.154385	0.410829
STS CTA high	AL356113.1	-2.18303	0.156952	0.815356
STS Myofibroblastic	TAF1A-AS1	-1.25562	0.156949	0.940528
CD4+ Th17	AP002812.2	-0.482433	0.154377	0.607081
Pericytes	CASK	-0.750975	0.160807	0.99256
CD4+ Tn	TPRN	-0.495241	0.154371	0.535426
CD4+ Stressed	ELP5	-0.451079	0.154371	0.40584
STS Myofibroblastic	NADK	-0.331152	0.156936	0.940528
STS Mesenchymal-like Undiff.	AC023043.1	-1.30328	0.156934	0.535953
CD36+ CAFs	KIAA0040	-0.893878	0.162172	0.992363
STS Mesenchymal-like Undiff.	AC009413.2	-1.62153	0.156927	0.535953
CD8+ Exhausted	ENDOG	-0.443645	0.154357	0.27422
CD36+ CAFs	PXMP4	-0.664118	0.16216	0.992363
Inflammatory Monocytes	GRAP2	-0.823601	0.154705	0.601351
STS Myofibroblastic	SPSB4	-1.81285	0.156914	0.940528
CD8+ Activated	NDRG2	-0.794484	0.154343	0.393844
CD4+ T memory	ARHGEF40	-0.636754	0.154338	0.621823
CD8+ Stressed	CCNE1	-0.611717	0.154328	0.419086
JAK2_high_STS	DCTD	-2.00776	0.156894	0.999869
Inflammatory Monocytes	SETD6	-0.649602	0.15468	0.601351
STS Immunomodulatory	ARHGAP10	-0.433952	0.156891	0.999998
STS Proangiogenic	AL139289.2	-1.47646	0.156891	0.999994
CD8+ Stressed	TOMM70	-0.333803	0.15432	0.419086
STS Mesenchymal-like Undiff.	AQP4-AS1	-1.55661	0.156879	0.535953
CD4+ Activated	BDP1	-0.314034	0.154306	0.542622
Capillary Venous Endothelial Cells	CDC42SE1	-0.523751	0.16074	0.36126
CD4+ Tn	PDCD7	-0.332313	0.154305	0.535317
Arterial Endothelial Cells	PRTG	-1.58368	0.160737	0.999264
STS Mesenchymal-like ECM Remodeling	AL031428.1	-1.48656	0.156872	0.539484
DCs CD1c+	CCL18	-0.938405	0.154659	0.957384
Inflammatory Monocytes	WDR89	-0.576735	0.154655	0.601351
CD4+ Stressed	CLSTN3	-0.388677	0.154294	0.40584
CD8+ Activated	AC005632.6	-0.816729	0.154293	0.393782
M2 APOC1+ APOE+	PRKCI	-0.440136	0.15465	0.607597
CD36+ CAFs	GPC1	-0.800996	0.162093	0.992363
STS Mesenchymal-like Contactin+	TXNL1	-0.551309	0.15685	0.677967
CD4+ Tn	CNPPD1	-0.354734	0.154276	0.535317
STS Epithelial-like	ZBTB33	-0.351683	0.156845	0.418172
STS CTA high	EPHB3	-1.16259	0.156844	0.815356
CD8+ GZMK+ Tm	TNFRSF14-AS1	-0.493777	0.15427	0.455093
CD4+ T memory	BEND4	-0.555685	0.154267	0.621823
CD36+ CAFs	SNX19	-0.562253	0.162075	0.992363
NA	KLHDC3	-0.481056	0.154622	0.301244
STS Mesenchymal-like Undiff.	TRIT1	-0.333829	0.156833	0.535927
Inflammatory Monocytes	INO80B	-0.475691	0.15462	0.601351
CD4+ Tfh	SOCS2	-0.596905	0.15426	0.488022
Tip Endothelial Cells	RABGAP1	-0.677622	0.160694	0.993277
CD8+ Stressed	VARS2	-0.641163	0.154255	0.419059
Arterial Endothelial Cells	ITM2C	-0.873974	0.160688	0.999264
Monocytes EREG+	HMGCL	-0.43016	0.154611	0.929151
M2 APOC1+ APOE+	LAMP3	-0.720042	0.15461	0.607586
CD4+ Tn	LINC01006	-0.575806	0.15425	0.535317
CD36+ CAFs	PPOX	-0.769191	0.162058	0.992363
NK cells CD56 high	AC243965.1	-0.825277	0.154246	0.425103
Capillary Venous Endothelial Cells	ZBTB33	-0.445131	0.160681	0.361231
Matrix CAFs	PPP2R5A	-0.575911	0.162056	0.999515
Immunoregulatroy PMNs	AC011444.3	-0.675763	0.154602	0.289474
CD4+ Tregs	HSPA13	-0.375746	0.154241	0.531342
Mastocytes	PRKACA	-0.401302	0.154594	0.522042
CD8+ Stressed	RNF125	-0.463509	0.154234	0.419059
STS Proangiogenic	LIFR	-2.05324	0.156804	0.999994
Capillary Venous Endothelial Cells	CYBRD1	-0.611708	0.160667	0.361231
CD8+ Exhausted	ADD1	-0.373652	0.15422	0.274073
Granulocytes_NIBAN1_TXNIPhi	AC135050.3	-0.727958	0.154577	0.350404
M2 APOC1+ APOE+	MMRN2	-0.719013	0.154556	0.607586
Granulocytes_NIBAN1_TXNIPhi	C17orf49	-0.45249	0.154555	0.350401
NK cells CD56 high	MARF1	-0.357377	0.154193	0.425103
CD8+ Activated	DMGDH	-0.389093	0.154186	0.393574
CD4+ Tfh	CAMK4	-0.609373	0.154181	0.488022
STS Mesenchymal-like Undiff.	ADRA1B	-1.41754	0.156746	0.535927
JAK2_high_STS	PFKP	-3.2399	0.156741	0.999869
STS CTA high	AC009152.3	-2.10726	0.156741	0.815356
Monocytes EREG+	TRAPPC9	-0.652226	0.154514	0.929151
STS Mesenchymal-like Undiff.	C4orf51	-1.3176	0.156721	0.535927
CD8+ Activated	GLT1D1	-0.762837	0.154144	0.393533
CD8+ Stressed	CMPK2	-0.699263	0.154141	0.418972
CD4+ T memory	RAP2A	-0.381833	0.154138	0.62162
CD8+ GZMK+ Tm	NBPF26	-0.628169	0.154137	0.454879
CD4+ Tregs	ZFX	-0.365995	0.154136	0.531099
STS Epithelial-like	MCF2L	-1.13393	0.156706	0.417932
NA	FILIP1L	-0.709608	0.154495	0.301104
STS Epithelial-like	DHX35	-0.497195	0.156706	0.417932
STS Mesenchymal-like ECM Remodeling	CPA3	-1.58893	0.156704	0.539158
CD8+ Stressed	AC090617.10	-0.641454	0.154131	0.418972
CD4+ Tn	YBX1	-0.288832	0.154129	0.535074
Immunoregulatroy PMNs	ZNF358	-0.482946	0.154486	0.289289
STS Epithelial-like	DRGX	-1.67108	0.156693	0.417932
Mastocytes	CHAF1A	-0.530212	0.154473	0.52174
CD4+ Th17	STRN4	-0.387382	0.154113	0.606791
CD8+ GZMK+ Tm	TTC28-AS1	-0.329109	0.154113	0.454879
CD4+ T memory	COL23A1	-0.58729	0.154104	0.62162
JAK2_high_STS	TRIM38	-3.43089	0.156674	0.999869
NK cells CD56 high	LINC01322	-0.830048	0.154099	0.42493
CD4+ Tregs	MCF2L	-0.61287	0.154096	0.531083
CD8+ GZMK+ Tm	AP3M2	-0.398773	0.154094	0.454879
STS Mesenchymal-like ECM Remodeling	AC006206.2	-1.6199	0.156664	0.539158
CD4+ Tfh	PPP2R5C	-0.367876	0.154093	0.487892
Monocytes EREG+	HSDL1	-0.489999	0.154451	0.929151
CD8+ Early Activation	SSR2	-0.369076	0.154089	0.500665
Proinflammatory PMNs	SAC3D1	-0.598956	0.15444	0.472161
JAK2_high_STS	GPN1	-2.24203	0.156649	0.999869
STS Epithelial-like	GTF2IRD2	-0.640175	0.156645	0.417932
Immunoregulatroy PMNs	CHCHD4	-0.531151	0.15443	0.289217
CD36+ CAFs	RECK	-0.661644	0.161875	0.992363
CD8+ ISG	NOP14	-0.440799	0.154061	0.410541
NK cells CD56 high	SLC35A2	-0.384026	0.154059	0.424899
Capillary Venous Endothelial Cells	AC026341.1	-1.36498	0.160493	0.360924
CD4+ Th17	GK-IT1	-0.67061	0.154055	0.606791
NK cells CD56 high	CIAO3	-0.514222	0.154054	0.424899
CD4+ Stressed	DESI1	-0.409137	0.154054	0.405691
CD8+ Activated	AC067945.3	-0.504363	0.154049	0.393423
Capillary Venous Endothelial Cells	CCN1	-0.658536	0.160484	0.360924
CD8+ Early Activation	TYSND1	-0.371953	0.154044	0.500627
Proinflammatory PMNs	GCFC2	-0.564592	0.154403	0.472134
CD8+ ISG	H2AFY	-0.417464	0.154039	0.410541
Inflammatory Monocytes	SDCBP2-AS1	-0.590496	0.154392	0.601192
CD8+ Activated	ESR1	-0.464188	0.154031	0.393423
M2 APOC1+ APOE+	PPP1R8	-0.403115	0.154388	0.607586
NK cells CD56 high	ATP2C2	-0.834526	0.154029	0.424899
M2 APOC1+ APOE+	TRPM3	-0.735067	0.154384	0.607586
CD8+ Stressed	MAPK3	-0.386639	0.154022	0.418798
Capillary Venous Endothelial Cells	AC009554.1	-1.40099	0.160456	0.360924
STS Epithelial-like	ETFDH	-0.339426	0.156589	0.417932
Inflammatory Monocytes	DKK2	-0.763803	0.154377	0.601192
CD8+ ISG	EIPR1	-0.428064	0.154016	0.410541
M2 APOC1+ APOE+	AC132153.1	-0.722739	0.154373	0.607586
CD8+ ISG	FXYD5	-0.404412	0.154013	0.410541
NK cells CD56 low	AC009505.1	-0.588857	0.154013	0.714624
NK cells CD56 high	SVIP	-0.410287	0.154012	0.424899
NK cells CD56 low	DLEU1	-0.585118	0.15401	0.714624
Mastocytes	CAHM	-0.5792	0.154363	0.521478
CD8+ GZMK+ Tm	NEK10	-0.600966	0.154001	0.454879
NK cells CD56 high	NBPF26	-0.622517	0.153999	0.424899
STS Proangiogenic	ERBIN	-1.08571	0.156563	0.999994
DCs CD1c+	SH2D4B	-0.768701	0.154348	0.957384
CD8+ GZMK+ Tm	TNFRSF8	-0.689332	0.153987	0.454879
CD4+ Th17	MSX1	-0.842856	0.153985	0.606689
CD8+ Stressed	CXCL13	-0.837109	0.15398	0.41876
Capillary Venous Endothelial Cells	CLUAP1	-0.496208	0.160416	0.360924
STS Mesenchymal-like ECM Remodeling	DDR1	-1.16648	0.156544	0.539158
STS Mesenchymal-like ECM Remodeling	EML6	-1.27167	0.156541	0.539158
M2 APOC1+ APOE+	AC123567.2	-0.783817	0.154324	0.607586
NK cells CD56 high	KCTD15	-0.821127	0.15396	0.424899
CD4+ Tregs	ALPK1	-0.469551	0.153958	0.530726
NA	MRPL28	-0.464132	0.154314	0.30086
CD4+ Tn	NRAS	-0.333759	0.15395	0.534694
STS Epithelial-like	NMD3	-0.420202	0.15652	0.417932
CD4+ Activated	UBA7	-0.432417	0.153947	0.541803
STS Mesenchymal-like Undiff.	ANKRD9	-0.56719	0.156515	0.535691
M2 APOC1+ APOE+	EPN2	-0.609472	0.1543	0.607586
M2 APOC1+ APOE+	AC009716.1	-0.751024	0.154296	0.607586
STS Mesenchymal-like ECM Remodeling	CEP85	-0.615101	0.156505	0.539158
Pericytes	KLHL4	-0.940626	0.16037	0.99256
NK cells CD56 high	S100A12	-0.833434	0.153933	0.424899
CD8+ Stressed	HNRNPF	-0.336991	0.153927	0.418691
CD8+ Stressed	MFAP1	-0.354433	0.153925	0.418691
CD4+ Stressed	MDH1	-0.370571	0.153921	0.405553
CD36+ CAFs	ZNF771	-0.562672	0.161731	0.992363
STS Epithelial-like	ART4	-1.57153	0.156486	0.417932
CD8+ ISG	SNHG30	-0.44195	0.153915	0.410541
Granulocytes_NIBAN1_TXNIPhi	ARPC5L	-0.447793	0.154273	0.349907
M2 TREM2+ SPP1+	GPATCH8	-0.398025	0.154271	0.608521
Macro SELENOP+ SLC40A1+	ODF2	-0.448746	0.154269	0.2923
CD8+ Exhausted	RSBN1L	-0.351238	0.153909	0.273744
Inflammatory Monocytes	NSD3	-0.350645	0.154265	0.601192
JAK2_high_STS	AGTRAP	-2.51531	0.156473	0.999869
Proinflammatory PMNs	GOLGA3	-0.388185	0.154258	0.471781
Mastocytes	MPPE1	-0.454481	0.154257	0.521335
DCs CD1c+	KLHL15	-0.432197	0.154252	0.957384
Vascular CAFs	CRTAC1	-1.6603	0.161695	0.903813
CD8+ Activated	FGFR2	-0.597427	0.153874	0.393108
CD8+ Activated	PCDH7	-0.615018	0.153874	0.393108
DCs AREG+	RNF167	-0.471466	0.154232	0.654202
CD8+ GZMK+ Tm	NNT-AS1	-0.344592	0.153871	0.45471
CD8+ Early Activation	BCL7B	-0.339875	0.153869	0.50027
STS Mesenchymal-like ECM Remodeling	HIST2H2BF	-0.818161	0.156437	0.539158
Inflammatory Monocytes	TGDS	-0.515869	0.154218	0.601192
Immunoregulatroy PMNs	CYP2R1	-0.539055	0.154217	0.288885
CD8+ Activated	CBR1	-0.360074	0.153855	0.393108
CD8+ Stressed	MN1	-0.586687	0.153853	0.418638
CD4+ Tfh	AGTPBP1	-0.484101	0.153851	0.487504
CD8+ Activated	ZNF423	-0.817623	0.15385	0.393108
NK cells CD56 low	TEDC1	-0.444934	0.153847	0.714588
M2 APOC1+ APOE+	ATAD3B	-0.491376	0.154198	0.607586
CD8+ Early Activation	SIGMAR1	-0.381459	0.153836	0.50027
Monocytes EREG+	CTSD	-0.63865	0.154193	0.929151
NA	SIL1	-0.40193	0.154188	0.300757
STS Proangiogenic	THORLNC	-2.17153	0.156398	0.999994
Pericytes	ITPR2	-0.548993	0.160257	0.99256
Proinflammatory PMNs	PLXNB2	-0.584241	0.154177	0.471709
CD4+ T memory	AP5B1	-0.492967	0.153818	0.620655
CD8+ GZMK+ Tm	VPS18	-0.369362	0.153817	0.454709
CD4+ Tn	RPL41	-0.402758	0.153817	0.534477
M2 APOC1+ APOE+	AC022784.1	-0.727252	0.15417	0.607586
Immunoregulatroy PMNs	SIDT1	-0.567173	0.154169	0.288828
CD8+ Activated	UNC93B1	-0.409042	0.153805	0.393108
Arterial Endothelial Cells	TCF7	-0.602671	0.160242	0.998565
CD4+ Tregs	CLIP2	-0.513707	0.153803	0.530312
Tip Endothelial Cells	UBE2D3-AS1	-0.869989	0.160238	0.993277
CD8+ Activated	F11R	-0.421013	0.153792	0.393108
STS Mesenchymal-like Undiff.	AC107959.1	-1.26301	0.156362	0.535271
M2 APOC1+ APOE+	NBPF10	-0.536635	0.154149	0.607586
NA	PARP14	-0.537267	0.154145	0.30071
Capillary Venous Endothelial Cells	ARNT	-0.538586	0.160223	0.360605
Capillary Venous Endothelial Cells	FAM83G	-1.26628	0.160216	0.360605
STS Mesenchymal-like ECM Remodeling	ITGB1-DT	-1.11476	0.156346	0.538965
STS Myofibroblastic	ALCAM	-0.574676	0.156345	0.940528
Immunoregulatroy PMNs	GSS	-0.427946	0.154132	0.288828
NK cells CD56 low	SCAPER	-0.478736	0.153772	0.714588
CD4+ Tregs	AC009495.1	-0.520102	0.153767	0.530308
CD4+ Th17	AL645933.2	-0.781697	0.153767	0.60635
JAK2_high_STS	FLOT1	-1.73857	0.156333	0.999869
CD36+ CAFs	PYGO2	-0.663423	0.161572	0.992363
STS Immunomodulatory	BTAF1	-0.36975	0.156325	0.999998
Immunoregulatroy PMNs	SENCR	-0.488606	0.15411	0.288828
CD8+ Stressed	ACSF2	-0.500658	0.153744	0.418417
Macro SELENOP+ SLC40A1+	AC009061.2	-0.466701	0.154102	0.292118
CD4+ Stressed	SYNM	-0.553482	0.153743	0.405433
CD4+ Th17	DNAH12	-0.610532	0.153741	0.60635
Capillary Venous Endothelial Cells	TAFA2	-1.41131	0.160178	0.360605
Inflammatory Monocytes	DLX2	-0.7365	0.154097	0.600965
NK cells CD56 high	PLCD4	-0.7852	0.153738	0.424899
Proinflammatory PMNs	IRF4	-0.786519	0.154097	0.471552
STS Myofibroblastic	APPBP2	-0.301573	0.156308	0.940528
STS CTA high	SPTB	-1.8517	0.156306	0.815356
Granulocytes_NIBAN1_TXNIPhi	TSTA3	-0.487389	0.154091	0.34956
Capillary Venous Endothelial Cells	CMC2	-0.562006	0.160168	0.360605
STS Epithelial-like	ZFP41	-0.634295	0.156297	0.417551
M2 TREM2+ SPP1+	TMCC3	-0.863692	0.154078	0.608521
STS Immunomodulatory	NHSL2	-0.847635	0.156287	0.999998
DCs AREG+	NRF1	-0.60553	0.154074	0.654202
DCs CD1c+	XPNPEP3	-0.463198	0.154072	0.957384
CD8+ Exhausted	PPDPF	-0.459457	0.153707	0.273513
NK cells CD56 high	TRGV5	-0.84439	0.153704	0.424899
Granulocytes_NIBAN1_TXNIPhi	CKS1B	-0.662406	0.154061	0.34956
CD8+ Stressed	NDOR1	-0.50371	0.153699	0.418368
CD4+ Tn	EEF1AKMT4	-0.512612	0.153697	0.534305
Mastocytes	KIAA1143	-0.346987	0.154056	0.520908
Granulocytes_NIBAN1_TXNIPhi	NDUFAF2	-0.565111	0.154054	0.34956
STS Mesenchymal-like Undiff.	ZNF598	-0.555271	0.156266	0.535052
Arterial Endothelial Cells	ROGDI	-0.555075	0.160132	0.998324
Pericytes	SRSF4	-0.439186	0.160131	0.99256
CD4+ Tregs	RUNDC3B	-0.526318	0.153691	0.530208
M2 APOC1+ APOE+	GATA3	-0.69857	0.154049	0.607586
NK cells CD56 high	AC007497.2	-0.826049	0.153686	0.424899
M2 APOC1+ APOE+	SERPINB8	-0.385162	0.154045	0.607586
CD8+ GZMK+ Tm	AC097382.3	-0.545423	0.153684	0.454423
CD8+ GZMK+ Tm	AC092329.4	-0.379632	0.153682	0.454423
STS Epithelial-like	AL080276.2	-0.842865	0.156252	0.417496
CD4+ Tn	HCP5	-0.354451	0.15368	0.534305
CD4+ Tn	TMEM229B	-0.527359	0.15368	0.534305
DCs AREG+	CSF2RB	-0.545889	0.154037	0.654202
Proinflammatory PMNs	SQLE	-0.613986	0.154036	0.471455
JAK2_high_STS	SPPL3	-1.70707	0.156236	0.999869
Inflammatory Monocytes	PICK1	-0.545531	0.154022	0.600938
CD4+ Tregs	ZNF350-AS1	-0.472007	0.153659	0.530208
STS Mesenchymal-like ECM Remodeling	NAP1L2	-1.3347	0.156227	0.53875
CD8+ Activated	PARD3	-0.542077	0.153653	0.392938
NK cells CD56 high	ZNF862	-0.499479	0.153651	0.424899
M2 APOC1+ APOE+	NFYC	-0.475042	0.154009	0.607586
STS Mesenchymal-like ECM Remodeling	GNA14-AS1	-1.27202	0.156221	0.53875
Immunoregulatroy PMNs	DDX56	-0.456298	0.154007	0.288757
CD4+ Tfh	LLPH	-0.395542	0.153648	0.487504
Capillary Venous Endothelial Cells	NIPSNAP3A	-0.508615	0.16008	0.360571
CD8+ GZMK+ Tm	IFNAR1	-0.339211	0.153642	0.454423
STS Epithelial-like	ITGA2	-1.54801	0.156203	0.41743
CD8+ Early Activation	ZNF43	-0.374077	0.153631	0.499711
Inflammatory Monocytes	DOCK4-AS1	-0.74693	0.15399	0.600938
STS Proangiogenic	AC092153.1	-2.38786	0.156201	0.999994
CD4+ T memory	NEXN	-0.467865	0.153626	0.620209
NA	AMZ2	-0.485749	0.153982	0.300536
CD4+ Tn	TUBB	-0.403424	0.153622	0.534305
Macro SELENOP+ SLC40A1+	SPON2	-0.599567	0.153979	0.291987
Vascular CAFs	MT1X	-0.900405	0.161428	0.903813
Matrix CAFs	CPE	-0.918319	0.161427	0.999515
M2 APOC1+ APOE+	AL645568.1	-0.750319	0.153971	0.607586
Proinflammatory PMNs	DPCD	-0.694821	0.15397	0.47134
CD36+ CAFs	UBXN8	-0.571936	0.161422	0.992363
CD8+ GZMK+ Tm	AL109761.1	-0.482396	0.153605	0.454423
CD8+ GZMK+ Tm	CYP7B1	-0.491916	0.153591	0.454423
STS Mesenchymal-like Undiff.	NXPH2	-1.2105	0.156158	0.534958
Macro SELENOP+ SLC40A1+	TNFAIP6	-0.705946	0.153942	0.29195
CD4+ T memory	RWDD2B	-0.523823	0.153572	0.620155
CD8+ Early Activation	PTCD2	-0.520311	0.153569	0.499616
CD8+ ISG	SLFN11	-0.425182	0.153564	0.410006
Granulocytes_NIBAN1_TXNIPhi	HIGD1A	-0.472744	0.153917	0.349538
DCs CD1c+	PDPR	-0.43232	0.153915	0.957384
CD4+ Activated	CCNYL1	-0.474014	0.153551	0.541065
NK cells CD56 high	AL603839.3	-0.391891	0.15355	0.424881
CD8+ Early Activation	HAUS6	-0.331851	0.153548	0.499616
STS CTA high	CHCHD7	-0.993688	0.15612	0.815356
STS Mesenchymal-like Undiff.	FDFT1	-0.447392	0.156118	0.534958
NK cells CD56 high	ZNF281	-0.374538	0.153544	0.424881
CD4+ Th17	SPOCK3	-0.777682	0.153538	0.606184
STS Epithelial-like	FEZF1-AS1	-1.97784	0.156105	0.417233
Capillary Venous Endothelial Cells	RUNX2	-1.20803	0.159971	0.360446
CD4+ T memory	AL137856.1	-0.780231	0.153532	0.620155
NK cells CD56 high	CBR3	-0.441125	0.153529	0.424881
CD4+ Th17	AL353759.1	-0.446892	0.153528	0.606184
CD4+ Activated	SETD5	-0.382969	0.153526	0.541065
Capillary Venous Endothelial Cells	UBE2Z	-0.515761	0.159962	0.360446
DCs CD1c+	NT5E	-0.657337	0.153882	0.957384
Immunoregulatroy PMNs	TNNI2	-0.468781	0.153879	0.288584
CD8+ Activated	FAM167A	-0.545531	0.15352	0.392699
M2 APOC1+ APOE+	AC104695.3	-0.566653	0.153876	0.607586
CD4+ Tregs	APBA1	-0.737379	0.153516	0.529922
CD4+ Tregs	PHC2	-0.365114	0.153515	0.529922
M2 APOC1+ APOE+	NKG7	-0.644556	0.153868	0.607586
STS Epithelial-like	MMP1	-1.81627	0.156078	0.417233
STS Myofibroblastic	AL928654.1	-1.53514	0.156071	0.940528
CD4+ Tn	TMTC4	-0.524753	0.153498	0.534102
STS Mesenchymal-like ECM Remodeling	AC022210.2	-1.26286	0.156067	0.538543
CD4+ Tregs	TBCC	-0.386888	0.153494	0.529922
Monocytes EREG+	ERN1	-0.478814	0.153851	0.929151
STS Mesenchymal-like Contactin+	PPFIBP1	-0.6198	0.156063	0.677678
STS Mesenchymal-like Contactin+	NTPCR	-0.662116	0.156062	0.677678
Proinflammatory PMNs	SELENOF	-0.394931	0.153849	0.471145
CD8+ GZMK+ Tm	FAM111B	-0.675245	0.153487	0.454423
CD8+ Activated	AL158832.1	-0.590104	0.153487	0.392699
Vascular CAFs	WIPI1	-0.586839	0.161301	0.903813
Capillary Venous Endothelial Cells	AKT1S1	-0.406401	0.159923	0.360446
STS Proangiogenic	KCNMA1	-2.13643	0.156055	0.999994
Proinflammatory PMNs	TRNT1	-0.485209	0.153842	0.471145
CD8+ Early Activation	AC004556.3	-0.941391	0.153482	0.499616
CD8+ GZMK+ Tm	AC016405.1	-0.519742	0.153482	0.454423
Immunoregulatroy PMNs	SCGB2B2	-0.659743	0.153832	0.288561
CD8+ Activated	SIN3A	-0.401101	0.153469	0.392699
NA	PRRC2A	-0.534151	0.153826	0.300375
STS Epithelial-like	LINC02550	-1.94884	0.156038	0.417233
M2 APOC1+ APOE+	HAVCR1	-0.810422	0.153824	0.607586
Inflammatory Monocytes	AC016405.3	-0.734549	0.153821	0.600489
CD4+ Tfh	CARD19	-0.490425	0.153461	0.487285
STS Mesenchymal-like Undiff.	GRK6	-0.571069	0.156033	0.53489
Macro SELENOP+ SLC40A1+	SMIM27	-0.496719	0.15382	0.291753
STS Epithelial-like	PCA3	-2.09642	0.156029	0.417233
CD4+ T memory	CDHR1	-0.64768	0.153457	0.620021
STS Proangiogenic	AL807742.1	-1.89466	0.156028	0.999994
STS Myofibroblastic	TRIM2	-0.464869	0.156027	0.940528
Inflammatory Monocytes	MAPK10	-0.641626	0.153814	0.600489
STS Mesenchymal-like ECM Remodeling	AC005291.2	-1.69529	0.156021	0.538492
CD8+ Stressed	AC010642.2	-0.385419	0.153444	0.41775
Macro SELENOP+ SLC40A1+	PPAN	-0.470765	0.153799	0.291753
CD8+ Exhausted	C1GALT1	-0.38106	0.153439	0.273163
CD4+ Th17	NPTN	-0.353343	0.153436	0.606096
CD4+ Tn	IDNK	-0.359601	0.15343	0.534102
STS Epithelial-like	ZC3H12C	-0.585104	0.156	0.417233
Capillary Venous Endothelial Cells	BSCL2	-0.476603	0.159865	0.360441
Arterial Endothelial Cells	WASF3	-0.576035	0.159865	0.997989
CD8+ Early Activation	CA2	-0.839368	0.153425	0.499592
Capillary Venous Endothelial Cells	RRP9	-0.543394	0.159862	0.360441
STS CTA high	NR5A2	-2.00811	0.155991	0.815356
STS CTA high	AC108449.1	-2.12196	0.155985	0.815356
Macro SELENOP+ SLC40A1+	CENPS	-0.507609	0.153768	0.291753
M2 TREM2+ SPP1+	NCF1	-0.636879	0.153766	0.608123
STS Proangiogenic	ATP8A2	-2.56903	0.155979	0.999994
CD8+ GZMK+ Tm	TMEM191B	-0.549126	0.1534	0.454423
Monocytes EREG+	YIPF4	-0.458162	0.153756	0.929151
CD8+ GZMK+ Tm	ZNF613	-0.503506	0.153396	0.454423
STS Mesenchymal-like Contactin+	UQCRB	-0.515814	0.155967	0.677678
Immunoregulatroy PMNs	LGALS2	-0.965415	0.153745	0.288497
Arterial Endothelial Cells	SRGAP2	-0.393066	0.159813	0.997989
Inflammatory Monocytes	THUMPD3	-0.400887	0.153732	0.600489
STS Proangiogenic	MUC13	-1.68819	0.155944	0.999994
CD4+ Tn	ZNF792	-0.579526	0.153367	0.534102
CD8+ ISG	AKIRIN1	-0.372654	0.153366	0.409651
Immunoregulatroy PMNs	AARS2	-0.563904	0.153719	0.288482
STS Mesenchymal-like ECM Remodeling	AL078600.1	-1.81048	0.155927	0.538278
CD4+ Tregs	AL451062.1	-0.555474	0.153352	0.529918
NA	NRBP1	-0.391738	0.153704	0.300172
Immunoregulatroy PMNs	DOCK9	-0.571338	0.153703	0.288482
STS Mesenchymal-like Undiff.	LAGE3	-0.423464	0.155914	0.534694
STS Epithelial-like	AL110292.1	-2.1294	0.155914	0.41711
STS Mesenchymal-like ECM Remodeling	ADCY5	-1.51508	0.155912	0.538278
CD8+ Stressed	AL450992.1	-0.471601	0.153339	0.417538
Immunoregulatroy PMNs	UCHL3	-0.380879	0.153694	0.288482
CD4+ Th17	SBK1	-0.504587	0.15333	0.605835
CD8+ Activated	ANO1	-0.818446	0.153328	0.392438
NK cells CD56 high	DUXAP8	-0.617445	0.153325	0.424565
M2 APOC1+ APOE+	HAUS7	-0.729814	0.153683	0.607586
CD4+ Activated	FNTB	-0.526697	0.153323	0.540663
NK cells CD56 high	GATB	-0.480307	0.15332	0.424565
DCs CD1c+	CSNK1G1	-0.429594	0.153678	0.957384
CD4+ Th17	A4GALT	-0.576191	0.153318	0.605835
STS Myofibroblastic	C9orf116	-0.849271	0.155889	0.940528
CD4+ Tregs	OLMALINC	-0.45099	0.153317	0.529918
NA	MT-CO2	-0.627435	0.153672	0.300158
CD8+ ISG	SNHG15	-0.397057	0.153312	0.409651
STS Epithelial-like	AC068481.1	-1.17181	0.155877	0.417078
Mastocytes	USP42	-0.434039	0.153663	0.520081
STS CTA high	METAP2	-0.629655	0.155875	0.815356
Pericytes	INVS	-1.10365	0.159743	0.99256
NK cells CD56 high	CLDN5	-0.906842	0.153294	0.424565
CD4+ Th17	PRR3	-0.454153	0.153292	0.605835
CD4+ T memory	RFX7	-0.500532	0.153291	0.619515
CD8+ Activated	FGD5	-0.792764	0.153287	0.392398
Matrix CAFs	TSTA3	-0.424738	0.161103	0.999515
CD4+ Tregs	LDHA	-0.330929	0.153282	0.529918
CD8+ Stressed	ARMC5	-0.518646	0.153281	0.417456
STS Epithelial-like	AC068418.3	-1.50844	0.155848	0.417062
Mastocytes	ITPRIP	-0.4885	0.153633	0.520081
STS Epithelial-like	CCDC150	-0.892356	0.155845	0.417062
NK cells CD56 low	CALM3	-0.382737	0.153271	0.713857
STS Proangiogenic	DYRK4	-3.60343	0.155842	0.999994
Proinflammatory PMNs	PRPF38B	-0.374195	0.153626	0.470675
STS Mesenchymal-like Contactin+	HECTD1	-0.561485	0.155839	0.677678
STS Myofibroblastic	SNRNP200	-0.320826	0.155838	0.940528
CD4+ Tfh	SH2B3	-0.458009	0.153265	0.487271
CD8+ GZMK+ Tm	CA2	-0.824181	0.15326	0.454354
STS Mesenchymal-like Undiff.	ADGRG6	-1.53037	0.155826	0.534694
CD36+ CAFs	CPSF1	-0.660294	0.16107	0.992363
Arterial Endothelial Cells	CST3	-0.548697	0.159689	0.997989
CD8+ ISG	ABCA5	-0.494055	0.153247	0.409591
Capillary Venous Endothelial Cells	CEP41	-0.509581	0.159681	0.36019
CD8+ Early Activation	ABHD2	-0.337282	0.153238	0.49918
Inflammatory Monocytes	LOXL2	-0.741025	0.153595	0.60042
Proinflammatory PMNs	SYNRG	-0.411304	0.153594	0.470675
CD4+ Activated	BTBD9	-0.770417	0.153232	0.540469
CD8+ Stressed	SIK2	-0.621054	0.153228	0.417386
CD4+ Tregs	PBLD	-0.504415	0.153227	0.529918
Macro SELENOP+ SLC40A1+	YRDC	-0.432627	0.153585	0.291442
CD8+ ISG	RPL26	-0.399608	0.153224	0.409591
CD4+ Th17	ATAD2	-0.393401	0.153217	0.605835
CD8+ Activated	ZC3H10	-0.465307	0.153217	0.39235
Granulocytes_NIBAN1_TXNIPhi	TMEM176A	-0.592118	0.153574	0.349099
M2 APOC1+ APOE+	ENPP3	-0.918202	0.153573	0.607307
Matrix CAFs	RYR2	-1.61316	0.161031	0.999515
CD4+ Activated	NDUFS1	-0.356452	0.153214	0.540469
STS Mesenchymal-like Undiff.	EIF3G	-0.448409	0.155783	0.534694
Inflammatory Monocytes	MYLPF	-0.720054	0.153569	0.60042
Capillary Venous Endothelial Cells	TMEM41B	-0.498368	0.159648	0.360183
CD4+ T memory	AL357079.1	-0.544851	0.153207	0.619503
CD4+ Tregs	AL139300.2	-0.530953	0.153206	0.529918
CD8+ GZMK+ Tm	AC008462.1	-0.592969	0.153206	0.454354
CD8+ Exhausted	EIF3H	-0.331757	0.153205	0.2729
CD8+ GZMK+ Tm	CXorf65	-0.476991	0.153204	0.454354
JAK2_high_STS	FAM104B	-3.07771	0.15577	0.999869
CD8+ Activated	IFNGR2	-0.481867	0.153192	0.39235
CD8+ ISG	CHKA	-0.616283	0.153191	0.409591
Immunoregulatroy PMNs	AP1AR	-0.399123	0.153547	0.288291
Capillary Venous Endothelial Cells	KAT2A	-0.441262	0.159625	0.360183
CD4+ Tregs	CERKL	-0.515329	0.153185	0.529918
CD8+ Activated	PRRT3-AS1	-0.597682	0.15318	0.39235
Immunoregulatroy PMNs	LACTB2	-0.395366	0.153536	0.288291
NK cells CD56 high	SNX16	-0.370671	0.153177	0.424387
CD8+ Exhausted	UBE4A	-0.392813	0.153174	0.2729
DCs CD1c+	PPP5D1	-0.741642	0.153531	0.957384
CD8+ GZMK+ Tm	AC007038.2	-0.609945	0.153171	0.454354
STS Immunomodulatory	PDS5B	-0.39109	0.15574	0.999998
STS Mesenchymal-like Undiff.	LURAP1	-0.727106	0.155739	0.534694
M2 APOC1+ APOE+	TVP23B	-0.514711	0.153523	0.607254
DCs CD1c+	LRP5L	-0.673394	0.153511	0.957384
CD8+ GZMK+ Tm	RAP2C-AS1	-0.433935	0.153149	0.454354
STS Mesenchymal-like Undiff.	HOXA-AS2	-1.04046	0.155721	0.534694
NK cells CD56 low	FUNDC1	-0.428328	0.153145	0.713709
CD8+ Stressed	AL359921.1	-0.497995	0.153142	0.417228
NK cells CD56 low	SGTB	-0.39455	0.15314	0.713709
CD8+ Activated	WDR73	-0.345318	0.153139	0.39235
DCs AREG+	CLIC1	-0.479271	0.153489	0.654202
Mastocytes	SLC30A1	-0.422605	0.153487	0.519807
Mastocytes	AC083799.1	-0.498936	0.153486	0.519807
Monocytes EREG+	IRS2	-0.556306	0.153486	0.929151
CD8+ Activated	AC018450.1	-0.799301	0.153124	0.39235
M2 APOC1+ APOE+	BBIP1	-0.409506	0.153481	0.607254
STS Proangiogenic	AC073349.4	-2.01398	0.155693	0.999994
Inflammatory Monocytes	TMEM266	-0.749583	0.153471	0.60042
CD4+ Tregs	UPB1	-0.566232	0.153109	0.529918
STS Epithelial-like	C6orf52	-1.32806	0.155681	0.41681
JAK2_high_STS	LSM4	-3.1904	0.15568	0.999869
STS Epithelial-like	AC011586.1	-1.70197	0.15568	0.41681
Matrix CAFs	ARHGAP17	-0.645221	0.16092	0.999515
M2 APOC1+ APOE+	AC138123.1	-0.687818	0.15346	0.607254
CD8+ Exhausted	CSKMT	-0.502965	0.153098	0.272862
CD4+ Tfh	SPATA13	-0.364118	0.153095	0.486833
CD8+ Stressed	AL356488.3	-0.541145	0.153093	0.417168
Inflammatory Monocytes	GRIP1	-0.733733	0.153452	0.60042
CD8+ ISG	USP45	-0.500114	0.15309	0.409461
Proinflammatory PMNs	NFATC2IP	-0.445479	0.153445	0.470439
Immunoregulatroy PMNs	PIGV	-0.518601	0.153444	0.288197
CD4+ Tn	OSGIN2	-0.385713	0.153083	0.533579
CD4+ Th17	B3GLCT	-0.593404	0.153082	0.605483
M2 APOC1+ APOE+	MEF2B	-0.616983	0.153434	0.607254
CD4+ T memory	HCK	-0.811339	0.153074	0.619298
CD8+ Stressed	MYL12B	-0.407542	0.153071	0.417168
STS Mesenchymal-like ECM Remodeling	AL110114.1	-1.39521	0.155641	0.537719
M2 APOC1+ APOE+	AL355512.1	-0.72559	0.153426	0.607254
STS Immunomodulatory	WDR36	-0.284748	0.155635	0.999998
CD8+ ISG	USP12	-0.391574	0.153056	0.409441
CD4+ Tfh	RIF1	-0.38487	0.153054	0.486802
CD8+ ISG	MIF	-0.38658	0.153052	0.409441
CD4+ Tn	C1orf147	-0.52102	0.153052	0.533579
M2 APOC1+ APOE+	UBE2R2-AS1	-0.705307	0.15341	0.607254
STS Epithelial-like	PCDH9-AS2	-1.79273	0.155621	0.416787
NA	ERICH1	-0.427492	0.153404	0.299729
CD8+ GZMK+ Tm	AC010969.2	-0.517024	0.15304	0.454354
CD8+ Exhausted	SESN3	-0.580222	0.153039	0.272815
Capillary Venous Endothelial Cells	GRB14	-1.54144	0.159479	0.359968
Inflammatory Monocytes	CCND1	-0.784237	0.153395	0.60042
M2 APOC1+ APOE+	NLK	-0.512688	0.153393	0.607254
M2 APOC1+ APOE+	ETV3	-0.429341	0.15339	0.607254
CD8+ Activated	TNXB	-0.568273	0.153027	0.392195
NA	SORBS3	-0.563012	0.153378	0.299713
M2 TREM2+ SPP1+	ITPR1	-0.551611	0.153375	0.60747
NK cells CD56 high	PSMG3-AS1	-0.481594	0.153016	0.424173
CD8+ Activated	AC093567.1	-0.780445	0.153015	0.392195
Inflammatory Monocytes	AC068051.1	-0.731906	0.15337	0.60042
Matrix CAFs	ID3	-0.612518	0.160824	0.999515
NK cells CD56 low	FAM215B	-0.490274	0.152999	0.713709
Capillary Venous Endothelial Cells	CWF19L2	-0.480694	0.15944	0.359968
CD8+ Exhausted	CIR1	-0.399327	0.152993	0.272815
NK cells CD56 low	C18orf32	-0.408257	0.15299	0.713709
M2 APOC1+ APOE+	MAPKAPK2	-0.47296	0.153348	0.607254
STS Mesenchymal-like ECM Remodeling	ZNF382	-0.766972	0.155561	0.537659
Proinflammatory PMNs	BAK1	-0.549325	0.153347	0.470311
CD8+ GZMK+ Tm	DTWD1	-0.347898	0.152987	0.454344
CD8+ Activated	GGH	-0.584539	0.152986	0.392195
Capillary Venous Endothelial Cells	MYO9B	-0.45275	0.159427	0.359968
CD8+ GZMK+ Tm	ATP13A1	-0.362061	0.15298	0.454344
CD8+ Early Activation	ZNF623	-0.504923	0.152976	0.498646
CD8+ Stressed	AL109761.1	-0.506435	0.152974	0.417036
Macro SELENOP+ SLC40A1+	IFT57	-0.401175	0.153331	0.291096
STS Epithelial-like	AFAP1L2	-1.41839	0.155544	0.416703
CD36+ CAFs	RHBDL2	-0.764877	0.160787	0.992363
CD8+ Activated	HIF1A-AS1	-0.782605	0.152968	0.392195
Capillary Venous Endothelial Cells	C5AR2	-1.32635	0.159403	0.359968
CD8+ ISG	FDX1	-0.365882	0.15296	0.409401
CD8+ Stressed	SOCS4	-0.372673	0.15296	0.417036
Granulocytes_NIBAN1_TXNIPhi	IDH3G	-0.477924	0.153312	0.34889
CD8+ Stressed	EIF2S2	-0.363312	0.152952	0.417036
Proinflammatory PMNs	PPWD1	-0.446162	0.153309	0.470287
Immunoregulatroy PMNs	NLE1	-0.615634	0.153309	0.288043
STS Mesenchymal-like ECM Remodeling	LINC01750	-1.46436	0.155516	0.537659
Monocytes EREG+	AC067930.8	-0.632706	0.153296	0.929151
STS Epithelial-like	L3MBTL3	-0.489596	0.155504	0.416662
STS Mesenchymal-like Undiff.	CARD8-AS1	-0.695662	0.155502	0.534654
STS Myofibroblastic	PLK4	-1.38738	0.155499	0.940528
Proinflammatory PMNs	DDX1	-0.531287	0.153264	0.470237
STS Mesenchymal-like Undiff.	HCFC1	-0.310114	0.155478	0.534654
Inflammatory Monocytes	ITGA2	-0.788676	0.153264	0.60042
CD8+ Activated	KIF7	-0.578776	0.152903	0.392195
Immunoregulatroy PMNs	RPUSD3	-0.454116	0.15326	0.288016
STS Myofibroblastic	MEIG1	-1.23116	0.155473	0.940528
CD8+ Activated	THSD4	-0.8034	0.152895	0.392195
Inflammatory Monocytes	AL360227.1	-0.859878	0.153254	0.60042
M2 TREM2+ SPP1+	KHDRBS1	-0.318337	0.153254	0.60747
CD4+ Th17	CCNB1	-0.565655	0.152891	0.604884
CD4+ Th17	AC008403.3	-0.521816	0.152889	0.604884
STS CTA high	Z69733.1	-2.02301	0.15546	0.815356
CD8+ Activated	NMUR1	-0.708386	0.152884	0.392195
CD8+ Activated	AC005736.1	-0.521486	0.152882	0.392195
STS Myofibroblastic	DNAJA1	-0.540835	0.155453	0.940528
CD8+ Early Activation	AL109946.1	-0.66707	0.15288	0.498439
M2 TREM2+ SPP1+	NEAT1	-0.707192	0.153237	0.60747
STS Proangiogenic	MAPKAPK2	-1.04772	0.155451	0.999994
STS Proangiogenic	SRA1	-1.00201	0.15545	0.999994
STS CTA high	CERS2	-0.76297	0.15545	0.815356
NA	PIGC	-0.530017	0.15323	0.299533
Capillary Venous Endothelial Cells	RBM43	-0.463552	0.159308	0.35987
M2 APOC1+ APOE+	LINC02669	-0.757334	0.153225	0.607254
CD8+ GZMK+ Tm	AC091271.1	-0.382885	0.152864	0.454291
NK cells CD56 high	LEKR1	-0.46487	0.152862	0.423902
STS Epithelial-like	EZH2	-0.768208	0.155434	0.416602
CD36+ CAFs	UBR7	-0.568243	0.160673	0.992363
NK cells CD56 high	ABCA6	-0.812091	0.152853	0.423902
CD8+ GZMK+ Tm	AL390242.1	-0.593114	0.152853	0.454291
NA	UBE2S	-0.489626	0.153209	0.299527
CD4+ Tfh	ZFYVE28	-0.479494	0.152849	0.486456
CD8+ ISG	CBR3	-0.547612	0.152845	0.409351
STS Mesenchymal-like Undiff.	CTBP1	-0.306119	0.155417	0.534654
CD8+ Activated	GBE1	-0.56393	0.152841	0.392195
CD4+ Th17	LRRC17	-0.600028	0.152834	0.604884
Matrix CAFs	SRP19	-0.364324	0.160644	0.999515
CD8+ GZMK+ Tm	LINC02803	-0.526688	0.152822	0.454291
DCs AREG+	TAF10	-0.392218	0.153178	0.654202
CD8+ GZMK+ Tm	HOXC4	-0.644991	0.152818	0.454291
CD4+ Tn	SLC26A6	-0.553251	0.152808	0.533199
Inflammatory Monocytes	MTUS1	-0.595016	0.153166	0.60042
CD4+ Tfh	MGST3	-0.429516	0.152805	0.486456
CD8+ Activated	TPCN2	-0.397797	0.152804	0.392195
CD4+ Th17	AC048382.5	-0.543244	0.152803	0.604884
NK cells CD56 high	MAP4K4	-0.410819	0.152797	0.423902
Monocytes EREG+	ZFPM1	-0.523631	0.153155	0.929151
CD8+ GZMK+ Tm	AC025159.1	-0.368642	0.152795	0.454291
CD8+ Stressed	CALR	-0.366463	0.152794	0.4168
CD8+ Activated	SGO1	-0.623838	0.152793	0.392195
CD8+ Stressed	SLC30A1	-0.35425	0.152791	0.4168
CD4+ Tregs	NREP	-0.581739	0.15279	0.529459
Tip Endothelial Cells	TGFB3	-0.71128	0.159231	0.993277
CD4+ Tn	ZBTB8OS	-0.355158	0.152788	0.533199
CD36+ CAFs	GFOD2	-0.486207	0.160607	0.992363
NA	MCMBP	-0.501371	0.153145	0.299438
JAK2_high_STS	IRAK4	-2.73034	0.155354	0.999869
CD8+ GZMK+ Tm	MKNK1	-0.406372	0.152781	0.454291
CD4+ Tn	TIMM17A	-0.343832	0.152779	0.533199
Proinflammatory PMNs	PEX7	-0.596559	0.153137	0.469935
STS Epithelial-like	Z99127.4	-0.728229	0.155345	0.416428
CD8+ Early Activation	NDUFB5	-0.383963	0.152771	0.498192
Capillary Venous Endothelial Cells	CERS6	-0.476259	0.159213	0.359711
Capillary Venous Endothelial Cells	TRMT10B	-0.569196	0.159211	0.359711
Capillary Venous Endothelial Cells	SRRD	-0.406197	0.159204	0.359711
STS Mesenchymal-like Undiff.	ADARB2	-1.57999	0.155333	0.534654
STS Mesenchymal-like Undiff.	HADH	-0.380232	0.155332	0.534654
Inflammatory Monocytes	GIMAP1	-0.503274	0.153118	0.60042
CD4+ Tn	PDGFA	-0.548508	0.152758	0.533199
STS Mesenchymal-like Undiff.	HSD17B13	-1.05672	0.155331	0.534654
CD8+ Activated	AC024145.1	-0.495136	0.152753	0.392195
STS Mesenchymal-like ECM Remodeling	AF107885.2	-0.978759	0.155325	0.537383
STS Mesenchymal-like Contactin+	NCOA4	-0.68564	0.15532	0.677008
CD8+ ISG	EIF2S1	-0.35578	0.15274	0.40929
STS Mesenchymal-like Undiff.	AC015845.2	-1.00361	0.155311	0.534654
STS Mesenchymal-like ECM Remodeling	NTS	-1.80538	0.155311	0.537383
JAK2_high_STS	CTNNBL1	-2.01242	0.155309	0.999869
CD8+ Activated	SCAT1	-0.569988	0.152735	0.392195
NK cells CD56 high	RCAN3AS	-0.599817	0.152731	0.423902
Immunoregulatroy PMNs	SREK1IP1	-0.395969	0.15309	0.287763
STS Epithelial-like	CRYBB2	-1.292	0.155294	0.416358
STS Myofibroblastic	LINC00891	-1.19024	0.155294	0.940528
Capillary Venous Endothelial Cells	PABPC1L	-1.04613	0.159162	0.359711
CD4+ Tn	TMEM234	-0.511465	0.152718	0.533199
CD8+ GZMK+ Tm	LINC00921	-0.836486	0.152718	0.454291
CD8+ Stressed	RAB3D	-0.554189	0.152717	0.4168
CD8+ Exhausted	MTR	-0.384091	0.152713	0.272444
CD8+ Exhausted	WNK1	-0.361639	0.15271	0.272444
STS Mesenchymal-like ECM Remodeling	CSTF2	-0.447914	0.155283	0.537383
NA	ABCC3	-0.81162	0.153069	0.299325
JAK2_high_STS	CCDC167	-3.70159	0.155268	0.999869
CD8+ Early Activation	SVBP	-0.412399	0.152687	0.498025
CD8+ Activated	RAD52	-0.441447	0.152686	0.392195
STS Mesenchymal-like ECM Remodeling	AL136418.1	-1.14621	0.155259	0.537383
CD4+ T memory	CPEB4	-0.368583	0.152684	0.618213
STS Mesenchymal-like Undiff.	METTL9	-0.289935	0.155257	0.534654
CD8+ GZMK+ Tm	CD82	-0.376183	0.152684	0.454291
Vascular CAFs	TXNDC5	-0.435913	0.160503	0.903813
CD4+ Stressed	INPP5K	-0.403785	0.15268	0.403968
Immunoregulatroy PMNs	VCAN-AS1	-0.704613	0.153026	0.287677
Immunoregulatroy PMNs	SLC35B1	-0.401968	0.153025	0.287677
CD4+ T memory	LINC02132	-0.585667	0.152666	0.618213
CD8+ GZMK+ Tm	PCDH7	-0.638771	0.152663	0.454291
CD8+ ISG	DHPS	-0.392472	0.152659	0.409172
CD4+ T memory	EML2-AS1	-0.535949	0.152649	0.618213
M2 APOC1+ APOE+	ACVR1C	-0.770977	0.153007	0.607124
M2 TREM2+ SPP1+	ANKRD17	-0.490454	0.153003	0.607329
CD36+ CAFs	PRH1	-0.620075	0.160464	0.992363
CD8+ ISG	SNTB2	-0.427382	0.152642	0.409172
NA	NPM1	-0.498804	0.152997	0.299257
Capillary Venous Endothelial Cells	MRPS7	-0.526185	0.159077	0.359646
NK cells CD56 high	BORA	-0.415622	0.152633	0.423882
JAK2_high_STS	LARP7	-1.7069	0.155201	0.999869
CD8+ ISG	RPL34	-0.436808	0.152627	0.409172
Capillary Venous Endothelial Cells	TRIM41	-0.475795	0.15907	0.359646
NK cells CD56 high	FMOD	-0.617581	0.152627	0.423882
CD4+ Tregs	AC092053.3	-0.557671	0.152626	0.529132
Vascular CAFs	MIR100HG	-1.10116	0.160443	0.903813
CD8+ GZMK+ Tm	AMACR	-0.502249	0.152619	0.454291
CD8+ GZMK+ Tm	FITM2	-0.497952	0.152616	0.454291
CD8+ GZMK+ Tm	TVP23C	-0.511878	0.152614	0.454291
CD8+ GZMK+ Tm	NBPF10	-0.55666	0.152612	0.454291
M2 APOC1+ APOE+	AL391117.1	-0.718322	0.152968	0.607116
Macro SELENOP+ SLC40A1+	CBWD5	-0.549761	0.152968	0.290575
STS Myofibroblastic	CEBPB-AS1	-1.17825	0.155178	0.940528
NK cells CD56 high	ZNF500	-0.535173	0.152603	0.423882
DCs AREG+	MGAT5	-0.483601	0.152961	0.654202
Mastocytes	EEFSEC	-0.455199	0.152958	0.518554
Immunoregulatroy PMNs	SPATA21	-0.63145	0.152956	0.287644
JAK2_high_STS	PIH1D1	-2.30059	0.15517	0.999869
CD8+ Activated	AC090772.2	-0.528745	0.152595	0.392195
CD4+ Th17	AC006042.2	-0.547773	0.152592	0.604489
CD8+ GZMK+ Tm	ALG10B	-0.555997	0.15259	0.454291
M2 APOC1+ APOE+	FAM161A	-0.671825	0.152945	0.607116
Capillary Venous Endothelial Cells	PDP1	-0.37446	0.159022	0.359646
CD8+ Early Activation	ZDHHC8	-0.539925	0.152576	0.49777
CD8+ Early Activation	COG3	-0.376111	0.152575	0.49777
Immunoregulatroy PMNs	KLHDC4	-0.435017	0.152932	0.287632
M2 APOC1+ APOE+	LINC01410	-0.673699	0.152931	0.607116
STS Epithelial-like	AC008937.2	-1.49347	0.15514	0.416073
NK cells CD56 low	AP002762.2	-0.572299	0.152559	0.713484
STS Mesenchymal-like Undiff.	ATRAID	-0.497261	0.155131	0.534654
Inflammatory Monocytes	NCAPG	-0.816557	0.152907	0.600028
Proinflammatory PMNs	C16orf58	-0.607069	0.152905	0.469398
STS Epithelial-like	MAMDC4	-1.48098	0.155113	0.416065
Macro SELENOP+ SLC40A1+	TBC1D24	-0.488697	0.152896	0.290471
STS Myofibroblastic	ZCCHC2	-0.387823	0.15511	0.940528
STS Epithelial-like	LINC02726	-1.46638	0.155109	0.416065
CD4+ Tn	SEC61B	-0.347237	0.152531	0.533174
M2 APOC1+ APOE+	HYLS1	-0.712409	0.152887	0.607116
CD4+ Stressed	RNF149	-0.373864	0.152528	0.403839
CD4+ T memory	AURKA	-0.447541	0.152526	0.618213
Monocytes EREG+	INPP5B	-0.494788	0.152885	0.929151
NK cells CD56 low	VPS11	-0.405948	0.152525	0.713484
NA	SCML1	-0.498496	0.152879	0.299136
CD8+ Activated	HMCN1	-0.476929	0.152519	0.392081
CD36+ CAFs	HYMAI	-0.658839	0.160338	0.992363
CD8+ GZMK+ Tm	AC016065.1	-0.548217	0.152511	0.454291
Monocytes EREG+	TMEM184B	-0.583889	0.152862	0.929151
DCs AREG+	OSBPL2	-0.531637	0.15286	0.654202
CD36+ CAFs	UBE3C	-0.551348	0.160321	0.992363
CD8+ GZMK+ Tm	MAMLD1	-0.501547	0.152498	0.454291
CD8+ Stressed	SIDT2	-0.388447	0.152498	0.416516
STS Epithelial-like	ZBTB9	-1.17499	0.15507	0.416065
STS Mesenchymal-like Undiff.	TRAPPC2L	-0.403414	0.155069	0.534654
Capillary Venous Endothelial Cells	COX10	-0.416573	0.158929	0.359532
CD8+ Stressed	AC134772.1	-0.532254	0.152484	0.416516
CD4+ Th17	DHX34	-0.443187	0.152483	0.604226
JAK2_high_STS	IL6ST	-2.00484	0.155053	0.999869
Proinflammatory PMNs	TADA3	-0.406412	0.152833	0.469284
M2 APOC1+ APOE+	RGPD8	-0.742681	0.152826	0.607116
STS Myofibroblastic	AC024084.1	-1.646	0.155037	0.940528
STS Mesenchymal-like Contactin+	CLINT1	-0.419333	0.155036	0.676799
CD8+ Early Activation	DNAJC10	-0.389244	0.15246	0.497711
CD8+ Activated	SCARB1	-0.535043	0.152457	0.391988
CD4+ Tregs	AL450992.1	-0.450099	0.152455	0.528661
CD8+ Activated	IL1RL1	-0.774373	0.152454	0.391988
Capillary Venous Endothelial Cells	TRIM34	-0.645051	0.158892	0.359506
CD8+ GZMK+ Tm	SLC12A4	-0.531807	0.152442	0.454291
CD4+ Tregs	MLANA	-0.525039	0.152441	0.528661
NA	CEP170	-0.47314	0.152798	0.29908
CD4+ Tregs	STAT6	-0.365936	0.152437	0.528661
CD4+ T memory	MN1	-0.571449	0.152433	0.618019
STS Epithelial-like	CR381653.1	-1.53378	0.154991	0.415932
Immunoregulatroy PMNs	UMPS	-0.503294	0.152772	0.287463
Inflammatory Monocytes	ESR2	-0.711804	0.152771	0.599862
STS Proangiogenic	ST6GALNAC3	-2.75037	0.154986	0.999994
Macro SELENOP+ SLC40A1+	POU3F1	-0.581809	0.152764	0.290254
Pericytes	SMAD6	-0.982205	0.15884	0.99256
Inflammatory Monocytes	LARS2	-0.500316	0.152753	0.599862
Granulocytes_NIBAN1_TXNIPhi	SESTD1	-0.577019	0.152748	0.348287
Capillary Venous Endothelial Cells	CALM1	-0.364735	0.158831	0.359425
CD4+ Tregs	NANP	-0.539063	0.152385	0.528661
Mastocytes	SNX16	-0.50491	0.15274	0.518336
STS Mesenchymal-like ECM Remodeling	MAP2K4	-0.541276	0.154954	0.536963
Arterial Endothelial Cells	TCTEX1D1	-0.825083	0.158821	0.996559
NK cells CD56 high	PANK4	-0.507208	0.152374	0.423631
DCs AREG+	CDADC1	-0.528594	0.152732	0.654202
Capillary Venous Endothelial Cells	FUZ	-0.527778	0.158815	0.359425
CD8+ Early Activation	SDHB	-0.314913	0.152367	0.497514
Pericytes	ZNF181	-0.594456	0.158804	0.99256
CD4+ Th17	CDON	-0.785277	0.152354	0.604176
JAK2_high_STS	THY1	-6.12263	0.154926	0.999869
Granulocytes_NIBAN1_TXNIPhi	GPN3	-0.501631	0.152706	0.348287
STS Proangiogenic	CALR	-0.806781	0.154921	0.999994
CD4+ Th17	MFSD13A	-0.512313	0.152339	0.604176
NA	MTAP	-0.528099	0.152697	0.29895
STS Mesenchymal-like Undiff.	ATRNL1	-1.36393	0.154912	0.534371
CD4+ Th17	AC010727.1	-0.522315	0.152336	0.604176
CD4+ Tn	AL157827.2	-0.558626	0.152333	0.532604
STS Proangiogenic	MCF2L2	-2.48446	0.154905	0.999994
CD4+ Stressed	HOTAIRM1	-0.421009	0.152325	0.403735
M2 TREM2+ SPP1+	LIMK2	-0.758105	0.152682	0.607231
Proinflammatory PMNs	C2CD2	-0.680534	0.152679	0.469058
CD8+ ISG	QRICH1	-0.461745	0.152319	0.408908
STS Myofibroblastic	U2SURP	-0.281633	0.154892	0.940528
NK cells CD56 high	MROH6	-0.831789	0.152316	0.423608
Pericytes	VWF	-0.463059	0.158759	0.99256
NK cells CD56 high	FAM20C	-0.825837	0.152312	0.423608
NK cells CD56 high	GEMIN7	-0.501745	0.152312	0.423608
Capillary Venous Endothelial Cells	MAF	-0.740661	0.158745	0.359372
STS Mesenchymal-like Undiff.	DAND5	-1.22597	0.15487	0.534371
Monocytes EREG+	SNTB2	-0.483626	0.15265	0.929151
JAK2_high_STS	ARHGEF7	-3.6681	0.154865	0.999869
STS CTA high	CCDC88A	-0.87805	0.154861	0.815356
Pericytes	MAP4K3-DT	-0.598794	0.158732	0.99256
STS Mesenchymal-like Contactin+	UBE2Q1	-0.598187	0.154858	0.676707
STS Mesenchymal-like Undiff.	SPDYE5	-1.21723	0.154855	0.534371
Macro SELENOP+ SLC40A1+	TIMM8A	-0.515896	0.152636	0.29008
CD4+ Th17	KLHL17	-0.56695	0.152277	0.604176
STS Mesenchymal-like Undiff.	UBE2T	-0.984673	0.154847	0.534371
STS Mesenchymal-like ECM Remodeling	PC	-0.461275	0.154837	0.536773
M2 APOC1+ APOE+	CBARP	-0.705818	0.15262	0.606621
Granulocytes_NIBAN1_TXNIPhi	CRIPT	-0.463388	0.152615	0.348287
STS CTA high	FDCSP	-2.78684	0.154827	0.815356
DCs CD1c+	UBAP1	-0.589453	0.15261	0.957384
CD4+ Activated	EHD4	-0.380441	0.152251	0.538505
CD8+ Early Activation	FAAP100	-0.503277	0.152245	0.497328
NK cells CD56 high	GPRC5D-AS1	-0.531573	0.152239	0.423608
CD36+ CAFs	GCFC2	-0.586801	0.160059	0.992363
CD4+ Th17	KANTR	-0.520874	0.152229	0.604176
CD4+ Th17	MYRIP	-0.84247	0.152225	0.604176
STS Mesenchymal-like Undiff.	COQ3	-0.381706	0.154799	0.534371
Proinflammatory PMNs	SLC43A3	-0.507831	0.152581	0.468845
STS Mesenchymal-like Undiff.	NAA10	-0.430541	0.154796	0.534371
STS Epithelial-like	PFKFB2	-0.747268	0.154794	0.415533
M2 APOC1+ APOE+	NOTCH3	-0.700588	0.152579	0.606621
STS Immunomodulatory	ELP1	-0.318774	0.154791	0.999998
Inflammatory Monocytes	OXNAD1	-0.510346	0.152572	0.59943
STS Mesenchymal-like Undiff.	COL7A1	-1.61721	0.154782	0.534371
Immunoregulatroy PMNs	MFSD6	-0.631569	0.152562	0.2871
CD8+ GZMK+ Tm	LRFN4	-0.530632	0.152201	0.454291
CD8+ Activated	AC104041.1	-0.73425	0.1522	0.39159
DCs CD1c+	CEP97	-0.579526	0.152557	0.957384
NK cells CD56 high	AC008378.1	-0.826941	0.152197	0.423602
STS Mesenchymal-like ECM Remodeling	AP000919.2	-1.06265	0.154771	0.536761
CD8+ GZMK+ Tm	ZNF496	-0.464427	0.152192	0.454291
STS Epithelial-like	IL1A	-1.56776	0.154766	0.415533
CD8+ GZMK+ Tm	AL355076.2	-0.499557	0.152187	0.454291
NK cells CD56 low	PRDX1	-0.365217	0.152186	0.712732
CD4+ Stressed	DHX29	-0.378787	0.152186	0.403735
CD4+ Activated	FLVCR1	-0.440769	0.15218	0.538451
STS Mesenchymal-like Undiff.	HSPA14.1	-0.482087	0.154745	0.534371
CD4+ Stressed	SVBP	-0.469558	0.15217	0.403735
CD36+ CAFs	SLC37A1	-0.660489	0.159987	0.992363
CD4+ Tn	ACAD10	-0.489987	0.152162	0.532254
CD8+ Activated	TMEM14C	-0.373897	0.152162	0.391561
CD4+ Th17	HECTD3	-0.520511	0.152162	0.604176
NA	AC027644.3	-0.570512	0.152521	0.298805
Immunoregulatroy PMNs	TSPAN15	-0.587972	0.152518	0.287052
CD4+ T memory	CDIPT	-0.351234	0.152159	0.617728
NK cells CD56 high	AL450326.1	-0.540223	0.152154	0.423602
Capillary Venous Endothelial Cells	NFYB	-0.477193	0.158598	0.359189
M2 APOC1+ APOE+	PANK4	-0.714747	0.152509	0.606621
CD4+ Tfh	MANF	-0.409973	0.152146	0.485742
STS Mesenchymal-like ECM Remodeling	SEMA6D	-0.884494	0.154718	0.536685
CD8+ Early Activation	SLC25A45	-0.365514	0.152131	0.497183
STS Mesenchymal-like ECM Remodeling	CDH5	-1.46192	0.154705	0.536685
CD4+ Stressed	SUCLG1	-0.373549	0.15213	0.403735
NA	APBB3	-0.633631	0.152486	0.298793
CD4+ Th17	PMEL	-0.594747	0.152122	0.604176
CD4+ Tn	ICAM3	-0.381717	0.152121	0.53223
CD8+ GZMK+ Tm	CASP7	-0.362478	0.152117	0.454291
CD8+ GZMK+ Tm	ZNF550	-0.569778	0.152115	0.454291
Capillary Venous Endothelial Cells	PLEK2	-1.25273	0.158557	0.359153
CD8+ GZMK+ Tm	GRPEL2	-0.421402	0.152111	0.454291
CD8+ Early Activation	ZNF429	-0.397908	0.152106	0.497183
CD8+ Early Activation	AP005019.1	-0.55645	0.152104	0.497183
STS CTA high	MUSTN1	-2.69912	0.154676	0.815356
Capillary Venous Endothelial Cells	KLHL12	-0.464827	0.158546	0.359153
STS CTA high	UQCC2	-0.874402	0.154673	0.815356
CD4+ Stressed	CIR1	-0.38669	0.152098	0.403735
NK cells CD56 high	MPV17	-0.375106	0.152097	0.423555
CD8+ Exhausted	HPCAL1	-0.392132	0.152093	0.271562
CD4+ Tregs	HIST1H1B	-0.696641	0.152091	0.528
JAK2_high_STS	DDX56	-3.16374	0.154662	0.999869
CD8+ Activated	MTMR9	-0.397081	0.152086	0.391432
CD4+ T memory	SMKR1	-0.547731	0.152086	0.617596
CD8+ Activated	ZNF527	-0.490513	0.152085	0.391432
Matrix CAFs	LAMA3	-0.906609	0.159906	0.999515
Macro SELENOP+ SLC40A1+	PDIA5	-0.553941	0.152438	0.28977
CD8+ GZMK+ Tm	MAFTRR	-0.736709	0.152077	0.454291
STS Mesenchymal-like ECM Remodeling	KCNK3	-1.65061	0.154647	0.536685
DCs AREG+	COL1A1	-0.681197	0.152431	0.654202
STS Mesenchymal-like Undiff.	LDHAL6A	-1.37644	0.154646	0.534371
STS Immunomodulatory	PDZD2	-0.641715	0.154642	0.999998
Capillary Venous Endothelial Cells	MTG1	-0.501045	0.158512	0.359153
M2 APOC1+ APOE+	SHCBP1	-0.603209	0.152421	0.606621
CD8+ Exhausted	PPIP5K2	-0.374775	0.152061	0.271536
Capillary Venous Endothelial Cells	TTI2	-0.483384	0.158504	0.359153
Inflammatory Monocytes	AC105285.1	-0.683927	0.152414	0.598954
CD4+ Tfh	UQCRFS1	-0.375605	0.152053	0.485668
M2 TREM2+ SPP1+	MED14	-0.468956	0.152411	0.607187
CD4+ Tregs	AC116407.2	-0.577275	0.152048	0.527997
NK cells CD56 low	RAD23A	-0.332175	0.152045	0.712732
CD8+ Activated	ITCH-AS1	-0.55653	0.152041	0.391432
CD8+ Activated	KRT72	-0.802544	0.152031	0.391432
Proinflammatory PMNs	WWOX	-0.837677	0.152389	0.468431
M2 TREM2+ SPP1+	PPP3CA	-0.532995	0.152389	0.607187
STS Epithelial-like	AC026341.1	-1.30557	0.154604	0.415282
CD4+ Stressed	CYC1	-0.39601	0.15202	0.403735
JAK2_high_STS	ADI1	-4.85741	0.154594	0.999869
STS Epithelial-like	MSN	-0.42701	0.154591	0.415282
STS Mesenchymal-like Undiff.	AC012640.1	-1.21504	0.15459	0.534371
NK cells CD56 high	CBWD1	-0.336933	0.152008	0.423385
CD8+ Exhausted	NCBP3	-0.387389	0.152007	0.271504
M2 APOC1+ APOE+	WBP2NL	-0.674687	0.152362	0.606621
CD4+ Tregs	PCBD2	-0.439725	0.152001	0.527997
STS Immunomodulatory	SOX4	-0.532148	0.154572	0.999998
CD8+ GZMK+ Tm	AMZ1	-0.469099	0.151994	0.454291
M2 APOC1+ APOE+	DNM1	-0.664629	0.152345	0.606621
STS Proangiogenic	SELENOT	-0.626116	0.15456	0.999994
Inflammatory Monocytes	BLM	-0.549557	0.15234	0.598951
DCs CD1c+	GRIK1	-0.768339	0.152337	0.957384
CD4+ T memory	DFFA	-0.367418	0.151977	0.617478
NK cells CD56 low	KANK1	-0.524162	0.151976	0.712732
CD8+ Early Activation	SMAD1	-0.553874	0.151971	0.497183
STS Mesenchymal-like Undiff.	LTB4R	-1.66747	0.154537	0.534371
NK cells CD56 high	LINC01176	-0.428463	0.151961	0.423385
CD4+ Tregs	PCGF5	-0.377027	0.151951	0.527995
CD8+ Stressed	IL32	-0.515624	0.151948	0.415386
CD8+ Early Activation	IPO4	-0.516243	0.151945	0.497183
CD4+ Tregs	GLIS3	-0.540691	0.151939	0.527995
NA	SNRPD3	-0.495405	0.152299	0.298497
Immunoregulatroy PMNs	LINC01970	-0.71956	0.152295	0.286763
CD8+ ISG	ATP11C	-0.528241	0.151929	0.408444
CD8+ Activated	DCAF4L1	-0.801146	0.151928	0.391423
STS Proangiogenic	IRF2BPL	-0.962572	0.154496	0.999994
CD8+ Exhausted	IFITM1	-0.630104	0.15192	0.271411
Capillary Venous Endothelial Cells	HCFC1R1	-0.529353	0.158366	0.358951
Macro SELENOP+ SLC40A1+	NSMCE1	-0.445946	0.152278	0.289533
Immunoregulatroy PMNs	POLR2E	-0.396443	0.152274	0.286756
Proinflammatory PMNs	GPR157	-0.62524	0.152268	0.468234
CD4+ Stressed	EIF1AD	-0.414702	0.151907	0.403735
NK cells CD56 low	NF1	-0.516592	0.151897	0.712732
NK cells CD56 high	HDAC6	-0.520871	0.151896	0.423306
CD4+ Th17	ADAMTS9	-0.846681	0.151895	0.604176
CD4+ Th17	AC008736.1	-0.547692	0.151893	0.604176
CD8+ Exhausted	SFMBT1	-0.566209	0.151892	0.271393
CD4+ Tregs	SLC2A6	-0.509993	0.15189	0.527995
CD4+ Tregs	USP25	-0.419084	0.151889	0.527995
Capillary Venous Endothelial Cells	STX17	-0.508222	0.158329	0.358925
CD4+ Tregs	MAPT	-0.501911	0.151867	0.527995
Tip Endothelial Cells	NDN	-0.636252	0.158308	0.993277
STS Immunomodulatory	NOL11	-0.344177	0.154435	0.999998
Arterial Endothelial Cells	MTPAP	-0.580256	0.158306	0.995807
Inflammatory Monocytes	PDE1A	-0.742464	0.152216	0.598607
NK cells CD56 high	NUDT7	-0.609837	0.151848	0.423249
CD4+ Tfh	TAX1BP1	-0.365423	0.151844	0.485341
STS Epithelial-like	TMEM65	-0.398347	0.154415	0.414969
CD4+ Tfh	CNOT4	-0.389494	0.151832	0.485341
CD4+ Tn	BFSP2	-0.543472	0.151832	0.531463
CD8+ Stressed	HIST1H2BF	-0.589697	0.151831	0.415141
NK cells CD56 low	LZIC	-0.379802	0.151829	0.712732
DCs CD1c+	RAB40C	-0.577679	0.152188	0.957384
STS Epithelial-like	TMEM241	-0.737796	0.154403	0.414969
Mastocytes	AC022098.1	-0.493157	0.152187	0.517118
M2 TREM2+ SPP1+	STAT6	-0.422128	0.152184	0.606969
NK cells CD56 low	CASC4	-0.372262	0.151823	0.712732
STS Mesenchymal-like Undiff.	DDR1	-1.20955	0.154385	0.53413
CD8+ ISG	ARG2	-0.518833	0.151805	0.408249
Proinflammatory PMNs	TUBA1C	-0.435588	0.152156	0.467979
NK cells CD56 low	EIF3E	-0.376204	0.151796	0.712732
Capillary Venous Endothelial Cells	EAPP	-0.531561	0.158243	0.358788
STS Proangiogenic	CLEC4A	-2.27707	0.154367	0.999994
NK cells CD56 high	PAPPA	-0.891189	0.151791	0.423169
CD8+ Activated	PRDM11	-0.390952	0.151788	0.391194
CD8+ Early Activation	RSKR	-0.547636	0.151788	0.497011
STS Mesenchymal-like Contactin+	G3BP2	-0.540337	0.154362	0.67538
DCs CD1c+	HS1BP3	-0.45078	0.152143	0.957384
NK cells CD56 high	ADH1B	-0.587138	0.151782	0.423169
CD8+ Exhausted	UBE2D1	-0.433638	0.151773	0.271233
M2 APOC1+ APOE+	FLACC1	-0.711077	0.15213	0.606621
M2 TREM2+ SPP1+	ATF6	-0.604724	0.152128	0.606969
STS Proangiogenic	NAALAD2	-1.86609	0.154338	0.999994
Mastocytes	TBL1XR1	-0.456318	0.152119	0.516996
M2 TREM2+ SPP1+	P2RY14	-0.784557	0.152117	0.606969
Monocytes EREG+	CASC4	-0.433828	0.152114	0.929151
Mastocytes	YBX3	-0.538612	0.152112	0.516996
CD4+ Th17	ASAH2B	-0.554335	0.151748	0.604134
STS Epithelial-like	PARP6	-0.310399	0.154323	0.414916
Immunoregulatroy PMNs	AKR1B1	-0.617604	0.152105	0.286537
STS CTA high	SMIM25	-2.56317	0.15432	0.815356
Immunoregulatroy PMNs	HACD4	-0.402624	0.152104	0.286537
Inflammatory Monocytes	FAM184A	-0.769064	0.152104	0.598457
DCs CD1c+	WASHC2C	-0.45672	0.152103	0.957384
Granulocytes_NIBAN1_TXNIPhi	GARS	-0.445705	0.152103	0.34764
Inflammatory Monocytes	ZNF827	-0.754097	0.152102	0.598457
STS Immunomodulatory	CBX1	-0.444736	0.154317	0.999998
STS Mesenchymal-like Undiff.	AL133338.1	-0.64908	0.154314	0.533992
CD8+ Early Activation	PHKG1	-0.44378	0.151737	0.496951
STS Epithelial-like	SPTB	-1.46698	0.154308	0.414916
STS Mesenchymal-like Contactin+	RBCK1	-0.825031	0.154303	0.67538
CD4+ Tregs	HAUS5	-0.514721	0.151725	0.527995
NK cells CD56 high	AC022239.1	-0.818567	0.151724	0.423136
STS Epithelial-like	Z97200.1	-0.942327	0.154298	0.414916
NK cells CD56 high	ZNF619	-0.600811	0.151722	0.423136
Arterial Endothelial Cells	TMTC2	-1.138	0.158168	0.995807
CD4+ T memory	CAMK1	-0.466953	0.15172	0.617101
CD8+ Early Activation	IFI27L2	-0.44032	0.151717	0.496951
Mastocytes	PROK2	-1.20359	0.152073	0.516996
Macro SELENOP+ SLC40A1+	PRTFDC1	-0.579386	0.152072	0.289209
CD4+ Tregs	NEU1	-0.391623	0.151711	0.527995
CD8+ Stressed	Z95331.1	-0.531309	0.15171	0.414933
STS Mesenchymal-like ECM Remodeling	ZNF365	-1.56604	0.154285	0.535936
DCs AREG+	SYS1	-0.447305	0.152064	0.654202
STS Immunomodulatory	CLCN3	-0.319345	0.154276	0.999998
CD4+ Tn	PSMG3-AS1	-0.488966	0.151699	0.53112
M2 TREM2+ SPP1+	MORC2	-0.544768	0.152052	0.606969
Mastocytes	CC2D2B	-0.808994	0.152044	0.516996
Matrix CAFs	BMP2	-0.928944	0.159511	0.999515
CD4+ Tfh	FXYD5	-0.406348	0.151682	0.485177
NK cells CD56 high	AL121839.2	-0.418874	0.151679	0.423136
CD4+ Th17	SPDYE3	-0.502964	0.151678	0.604014
STS CTA high	KCNN2	-2.01252	0.15425	0.815356
CD8+ Stressed	AC005920.2	-0.615042	0.151674	0.414933
STS Proangiogenic	SLC9A3R2	-1.5577	0.154249	0.999994
NK cells CD56 high	AC008764.6	-0.585052	0.151674	0.423136
CD8+ Early Activation	LMO7-AS1	-0.552403	0.151668	0.496938
Macro SELENOP+ SLC40A1+	HYPK	-0.513743	0.152016	0.28917
Matrix CAFs	ADGRA2	-0.618242	0.159478	0.999515
CD8+ GZMK+ Tm	NR6A1	-0.535929	0.151646	0.453598
CD8+ GZMK+ Tm	AC246785.3	-0.848316	0.151645	0.453598
CD4+ T memory	CACNA1C	-0.429634	0.151642	0.616948
STS CTA high	AJAP1	-2.04569	0.154217	0.815356
Pericytes	XPR1	-0.761523	0.158085	0.99256
STS Mesenchymal-like Undiff.	SNRPE	-0.430537	0.154206	0.533941
CD4+ Activated	ZKSCAN2-DT	-0.449192	0.151631	0.536812
STS Epithelial-like	CDYL2	-1.42531	0.154203	0.414788
STS Myofibroblastic	AC069360.1	-1.53472	0.154202	0.938946
CD8+ GZMK+ Tm	TCFL5	-0.522773	0.151626	0.453598
Mastocytes	LAMB3	-0.802733	0.151985	0.516972
CD4+ Stressed	IFIH1	-0.452504	0.151621	0.403402
CD4+ Th17	CFAP53	-0.795401	0.151618	0.60393
CD8+ GZMK+ Tm	MYO15B	-0.576034	0.151615	0.453598
NA	TMEM106B	-0.577877	0.151971	0.298167
Immunoregulatroy PMNs	HSD17B12	-0.393992	0.151967	0.286344
STS Myofibroblastic	HOXC10	-1.50441	0.154183	0.938946
STS Proangiogenic	EGR1	-1.23209	0.154182	0.999994
Proinflammatory PMNs	SVBP	-0.414388	0.151952	0.467524
CD8+ GZMK+ Tm	MTUS1	-0.540973	0.151591	0.453598
CD8+ Activated	TRMT2B	-0.418341	0.151587	0.390741
CD8+ ISG	KCNMB4	-0.574918	0.151582	0.407936
STS Proangiogenic	CAPZA1	-0.869381	0.154155	0.999994
NK cells CD56 high	LY86-AS1	-0.831547	0.151577	0.423113
Immunoregulatroy PMNs	TRMT2B	-0.497018	0.151934	0.286315
CD8+ ISG	MIER1	-0.329664	0.151574	0.407936
STS Mesenchymal-like Contactin+	ARHGAP5	-0.660288	0.154148	0.67538
CD4+ Activated	ZNF85	-0.449147	0.151569	0.536812
JAK2_high_STS	TIMM17B	-3.57119	0.154141	0.999869
M2 APOC1+ APOE+	AC098818.2	-0.59165	0.151924	0.606213
JAK2_high_STS	PLAGL1	-4.83059	0.154138	0.999869
CD8+ Stressed	CCNB1	-0.574446	0.151556	0.414688
CD4+ Tregs	AP001267.1	-0.504999	0.15155	0.527805
Vascular CAFs	RPS14	-0.355891	0.159369	0.903363
Vascular CAFs	PFN2	-0.68483	0.159365	0.903363
CD4+ Stressed	ZNF12	-0.420716	0.151538	0.403323
STS Mesenchymal-like Contactin+	GRK2	-0.546863	0.154111	0.67538
STS Epithelial-like	N4BP1	-0.380609	0.154111	0.414606
CD8+ Early Activation	THOC7	-0.357286	0.151536	0.496612
CD8+ Activated	LINC01277	-0.764877	0.151534	0.390741
STS Myofibroblastic	ZBTB34	-0.475542	0.154103	0.938946
CD8+ GZMK+ Tm	WASF1	-0.631799	0.151523	0.453598
M2 APOC1+ APOE+	GVQW3	-0.711847	0.151883	0.606213
M2 APOC1+ APOE+	C1QTNF7	-0.723324	0.151881	0.606213
CD8+ Activated	GAS2L1	-0.826917	0.151518	0.390741
STS Mesenchymal-like ECM Remodeling	AC008149.2	-1.19007	0.154091	0.535587
Capillary Venous Endothelial Cells	RIPOR3	-1.33319	0.157962	0.358207
Immunoregulatroy PMNs	APOM	-0.579257	0.151871	0.286228
STS Mesenchymal-like Undiff.	MIR29B2CHG	-0.889879	0.154084	0.533839
CD36+ CAFs	CDK5RAP1	-0.527236	0.159331	0.992363
STS Proangiogenic	TDRP	-2.48376	0.154075	0.999994
Matrix CAFs	EML2	-0.764172	0.159325	0.999515
CD4+ Th17	MERTK	-0.548617	0.151497	0.60366
CD8+ Early Activation	VDAC3	-0.323204	0.151496	0.496589
Inflammatory Monocytes	IL17RC	-0.576042	0.151855	0.598052
STS Mesenchymal-like ECM Remodeling	SCN3A	-1.57501	0.154069	0.535587
CD8+ Activated	MYLK3	-0.80366	0.15149	0.390741
M2 TREM2+ SPP1+	TMEM170B	-0.502459	0.151849	0.606969
Inflammatory Monocytes	C21orf58	-0.765714	0.151846	0.598052
Capillary Venous Endothelial Cells	LAMA2	-1.3932	0.157935	0.358207
NK cells CD56 high	JCHAIN	-0.638212	0.151486	0.422939
CD4+ Tregs	SLC16A7	-0.396913	0.151484	0.527752
Macro SELENOP+ SLC40A1+	LINC02150	-0.662332	0.151842	0.288906
NK cells CD56 high	AC079807.1	-0.592465	0.151482	0.422939
Mastocytes	IFFO1	-0.499244	0.151841	0.516695
STS Mesenchymal-like Contactin+	KAT7	-0.616859	0.154056	0.67538
CD8+ GZMK+ Tm	C15orf65	-0.502981	0.15148	0.453598
STS Epithelial-like	SMCR8	-0.624629	0.154052	0.41451
JAK2_high_STS	DNAJB14	-1.34242	0.154052	0.999869
Capillary Venous Endothelial Cells	SNX1	-0.440277	0.157924	0.358207
M2 APOC1+ APOE+	LINC00504	-0.719482	0.151835	0.606213
CD4+ Tregs	RBPMS	-0.520135	0.151475	0.527752
STS Mesenchymal-like ECM Remodeling	AC091182.1	-1.58234	0.154048	0.535587
CD4+ T memory	PTCHD1-AS	-0.525127	0.151467	0.616402
CD8+ ISG	ARMCX5-GPRASP2	-0.53428	0.151467	0.407915
NK cells CD56 low	SUN1	-0.43283	0.151464	0.712417
NK cells CD56 low	PRXL2C	-0.392468	0.151463	0.712417
CD36+ CAFs	AP4M1	-0.535291	0.15929	0.992363
M2 APOC1+ APOE+	KIAA0825	-0.922223	0.151817	0.606213
Capillary Venous Endothelial Cells	MEF2D	-0.526636	0.157905	0.358207
CD8+ Activated	TNFRSF13C	-0.540151	0.151453	0.390741
CD8+ Activated	SMN1	-0.485475	0.151451	0.390741
Inflammatory Monocytes	ESRRG	-0.726229	0.151809	0.598052
STS Mesenchymal-like Undiff.	CPNE9	-0.851769	0.154024	0.53374
CD4+ Th17	DLG2	-0.588753	0.151448	0.60366
Mastocytes	AC114977.1	-0.718711	0.151807	0.516687
CD4+ T memory	MAN2C1	-0.376777	0.151444	0.616402
CD8+ Stressed	AL023584.2	-0.545585	0.151439	0.414506
CD4+ Th17	FAM111A-DT	-0.555718	0.151435	0.60366
NA	ZNF277	-0.508487	0.151792	0.297897
CD8+ Early Activation	FADS2	-0.58048	0.15143	0.496545
CD4+ Tn	OPA1	-0.341038	0.151427	0.530413
STS Mesenchymal-like Undiff.	MED19	-0.414376	0.154001	0.53374
Mastocytes	PLD3	-0.642071	0.151779	0.516687
NK cells CD56 high	PLCE1	-0.562925	0.151419	0.422905
NK cells CD56 low	YEATS4	-0.390947	0.151418	0.712417
Pericytes	ALG1	-0.625671	0.157865	0.99256
CD8+ GZMK+ Tm	TESC-AS1	-0.588513	0.15141	0.453598
JAK2_high_STS	SDHAF2	-1.81906	0.153979	0.999869
CD4+ Th17	AC096564.1	-0.554554	0.151404	0.60366
CD8+ Early Activation	EML2-AS1	-0.5516	0.151403	0.496545
Matrix CAFs	DMAC2L	-0.489596	0.15923	0.999515
NA	OGDH	-0.463733	0.151761	0.297873
Pericytes	TMCO3	-0.466278	0.15785	0.99256
CD8+ Stressed	RASAL2	-0.482534	0.151399	0.414506
DCs CD1c+	ARIH1	-0.451441	0.151757	0.957384
CD4+ Th17	SDCBP2-AS1	-0.421261	0.151395	0.60366
CD8+ GZMK+ Tm	PRDM10	-0.470698	0.151393	0.453598
Vascular CAFs	BOD1	-0.459524	0.15922	0.903363
STS Myofibroblastic	MMP17	-0.804644	0.153962	0.938816
Immunoregulatroy PMNs	SMARCE1	-0.359177	0.151742	0.286018
Mastocytes	SLC26A11	-0.530472	0.151738	0.516666
Immunoregulatroy PMNs	CD24	-0.639542	0.151732	0.286018
M2 APOC1+ APOE+	BACH1	-0.513608	0.151728	0.606213
M2 APOC1+ APOE+	BMPR1B	-0.75398	0.151728	0.606213
Inflammatory Monocytes	FHL1	-0.695043	0.151728	0.598052
CD36+ CAFs	FHL3	-0.586752	0.159195	0.992363
Macro SELENOP+ SLC40A1+	FAM98C	-0.449421	0.151727	0.288755
CD4+ Stressed	ACTR10	-0.367809	0.151367	0.40315
CD8+ Activated	RLN2	-0.814912	0.151366	0.390741
Immunoregulatroy PMNs	ZNF639	-0.47251	0.151724	0.286018
CD4+ Th17	APOC2	-0.786373	0.151363	0.60366
STS Proangiogenic	NEXN-AS1	-2.69401	0.153938	0.999994
CD8+ Early Activation	TMEM99	-0.565947	0.151358	0.496545
CD4+ Tn	TMEM97	-0.529406	0.151355	0.530281
CD8+ Early Activation	APEX2	-0.495315	0.151353	0.496545
CD36+ CAFs	ALOX12-AS1	-0.591384	0.159174	0.992363
M2 APOC1+ APOE+	LINC01002	-0.75667	0.151701	0.606213
STS Proangiogenic	SHE	-3.29778	0.153914	0.999994
Inflammatory Monocytes	RNLS	-0.544402	0.151694	0.598052
Capillary Venous Endothelial Cells	HPF1	-0.452862	0.157784	0.358092
NK cells CD56 low	CYTH1	-0.436444	0.151332	0.712417
Capillary Venous Endothelial Cells	ASTE1	-0.492988	0.15778	0.358092
CD8+ Early Activation	TMBIM1	-0.337633	0.151327	0.496545
Arterial Endothelial Cells	NRGN	-1.02392	0.157769	0.995807
Capillary Venous Endothelial Cells	LRGUK	-1.42062	0.157769	0.358092
CD4+ Stressed	MRPL20	-0.40656	0.151319	0.40315
CD4+ Tregs	CDC42EP4	-0.53058	0.151314	0.527467
STS Proangiogenic	NECAB1	-3.37098	0.153888	0.999994
CD4+ Tregs	TTC19	-0.365398	0.151309	0.527467
DCs CD1c+	LLGL2	-0.648978	0.151667	0.957384
CD8+ Stressed	AC132192.2	-0.532003	0.151307	0.41449
Inflammatory Monocytes	SNX7	-0.615778	0.151664	0.598052
CD8+ GZMK+ Tm	ZNF77	-0.516944	0.151304	0.453598
CD4+ Activated	AC025188.1	-0.484441	0.151303	0.536525
CD4+ T memory	WDR44	-0.430886	0.151296	0.6162
M2 APOC1+ APOE+	ABAT	-0.530231	0.151653	0.606213
CD8+ Activated	STXBP4	-0.403683	0.151293	0.390741
CD8+ Activated	SYN2	-0.772948	0.151291	0.390741
CD4+ Tn	SMIM10	-0.661502	0.151286	0.530165
Vascular CAFs	PLIN2	-0.539294	0.159111	0.903363
CD4+ Activated	MAP4K3	-0.524722	0.151282	0.536525
Capillary Venous Endothelial Cells	AL078600.1	-1.41805	0.157731	0.358092
CD8+ Stressed	MRPL48	-0.365947	0.151279	0.41449
STS Mesenchymal-like Undiff.	ZNF527	-0.706074	0.153854	0.533578
STS Myofibroblastic	TMEM217	-1.71051	0.153853	0.938484
NA	KCNMA1	-0.893605	0.151635	0.297873
STS Mesenchymal-like Contactin+	SYNRG	-0.556522	0.15385	0.67538
CD4+ Stressed	CNOT2	-0.431718	0.151275	0.403118
Capillary Venous Endothelial Cells	RFX5	-0.507873	0.157723	0.358092
CD4+ Th17	AL354793.1	-0.767547	0.151272	0.60366
STS Mesenchymal-like Undiff.	HOXA10-AS	-1.16954	0.153839	0.533578
Capillary Venous Endothelial Cells	FP671120.4	-1.43113	0.157708	0.358092
CD8+ Activated	MN1	-0.559718	0.151259	0.390741
DCs CD1c+	ABCC1	-0.554381	0.151617	0.957384
CD8+ Exhausted	PCBP1-AS1	-0.415684	0.151253	0.27057
CD8+ Early Activation	FAM189B	-0.521468	0.151251	0.496534
Vascular CAFs	VKORC1	-0.56176	0.159079	0.903363
CD8+ ISG	MMP24	-0.52563	0.151249	0.407489
STS Mesenchymal-like ECM Remodeling	OTUD6B	-0.426758	0.153824	0.535375
CD8+ Exhausted	EIF3M	-0.373626	0.151244	0.27057
CD4+ Tn	SLC2A4RG	-0.37442	0.151243	0.530165
STS Mesenchymal-like ECM Remodeling	RNF144A-AS1	-1.30155	0.153816	0.535375
Inflammatory Monocytes	TNS2	-0.693481	0.151599	0.598052
STS Proangiogenic	LGALS3	-1.18096	0.153812	0.999994
NA	MIIP	-0.557282	0.151596	0.297873
CD4+ Th17	AC245452.1	-0.561723	0.151235	0.60366
Proinflammatory PMNs	FXR2	-0.559727	0.151593	0.46695
Inflammatory Monocytes	CSNK1G3	-0.425615	0.151588	0.598052
CD8+ Exhausted	AAMDC	-0.450129	0.151229	0.27057
Capillary Venous Endothelial Cells	DARS2	-0.572553	0.157675	0.358092
CD4+ T memory	AGER	-0.531939	0.151226	0.616077
JAK2_high_STS	TAF3	-1.91578	0.153801	0.999869
Inflammatory Monocytes	RFPL1S	-0.66988	0.151583	0.598052
DCs CD1c+	UGDH	-0.530958	0.151576	0.957384
Immunoregulatroy PMNs	AL157871.4	-0.699207	0.15157	0.285826
CD4+ T memory	AL133410.1	-0.494112	0.151208	0.616077
Capillary Venous Endothelial Cells	ST8SIA1	-1.27865	0.157657	0.358092
NK cells CD56 high	SUSD5	-0.829541	0.151204	0.422383
JAK2_high_STS	CGRRF1	-2.29747	0.153761	0.999869
Immunoregulatroy PMNs	HMGCL	-0.399843	0.151539	0.285801
JAK2_high_STS	DCAF7	-1.81741	0.153752	0.999869
CD36+ CAFs	LAMA3	-0.866029	0.159004	0.992363
CD4+ Tfh	HLA-F	-0.459579	0.151173	0.484403
CD4+ Activated	IL9R	-0.666118	0.15117	0.536305
STS Mesenchymal-like ECM Remodeling	OTUD4	-0.308695	0.153739	0.535335
CD8+ Stressed	LGALS9	-0.507955	0.151162	0.414406
M2 APOC1+ APOE+	PROCR	-0.551209	0.15152	0.606213
NK cells CD56 low	RPS6KA3	-0.391237	0.15116	0.712417
CD4+ Th17	CCDC81	-0.796722	0.151159	0.60366
CD8+ GZMK+ Tm	MSANTD2	-0.416987	0.151159	0.453298
CD8+ Activated	PFDN1	-0.310345	0.151154	0.390741
CD8+ Stressed	LARP4	-0.35587	0.151154	0.414406
DCs CD1c+	NCBP1	-0.419752	0.151512	0.957384
CD8+ ISG	TRIM28	-0.404927	0.151152	0.407481
Macro SELENOP+ SLC40A1+	LMNB2	-0.447009	0.151506	0.288502
CD4+ Tregs	SCAMP4	-0.374716	0.151143	0.527114
STS Proangiogenic	CITED4	-2.0324	0.153715	0.999994
CD4+ Tn	NR1H3	-0.5132	0.151138	0.530131
Immunoregulatroy PMNs	CHROMR	-0.447876	0.151496	0.285754
NK cells CD56 high	LINC02828	-0.59994	0.151136	0.422348
CD8+ Stressed	DNAJC2	-0.353252	0.151135	0.414406
Inflammatory Monocytes	C1QTNF2	-0.750999	0.151494	0.598052
CD8+ Exhausted	CIAO2B	-0.411749	0.151134	0.270492
M2 APOC1+ APOE+	CCR6	-0.729956	0.151491	0.606213
NK cells CD56 high	AXDND1	-0.602757	0.151126	0.422348
Capillary Venous Endothelial Cells	SPIN4	-0.499938	0.157573	0.358077
STS Immunomodulatory	UBE2E2	-0.57348	0.153694	0.999998
Macro SELENOP+ SLC40A1+	MED8	-0.395713	0.151477	0.28848
CD8+ Stressed	NUDT16	-0.483208	0.151113	0.414406
DCs AREG+	TUBA1C	-0.435346	0.15147	0.654202
CD8+ GZMK+ Tm	ANGPTL1	-0.712651	0.151107	0.453233
CD4+ T memory	ZNF182	-0.487265	0.151103	0.616077
Arterial Endothelial Cells	YLPM1	-0.62443	0.15755	0.995807
NK cells CD56 high	FKBPL	-0.512536	0.151092	0.422348
STS Epithelial-like	AL136115.2	-1.3563	0.153668	0.413617
CD4+ Tfh	HSPA5	-0.348747	0.151088	0.484403
CD4+ Tn	NEU3	-0.415991	0.151087	0.530077
NA	UBALD2	-0.431793	0.151445	0.297682
Monocytes EREG+	MED26	-0.49823	0.15144	0.929151
Arterial Endothelial Cells	TMEM38B	-0.632285	0.15753	0.995807
CD4+ Tfh	ADARB1	-0.467531	0.15108	0.484403
Inflammatory Monocytes	PRTFDC1	-0.666508	0.151438	0.598052
CD8+ Activated	DNAH11	-0.592398	0.151075	0.390741
CD8+ Activated	LINC00598	-0.434402	0.151075	0.390741
CD4+ Tregs	VAV1	-0.396772	0.151069	0.526975
STS Epithelial-like	LINC00624	-1.35224	0.153638	0.413617
CD4+ Stressed	CDC40	-0.390233	0.151061	0.4029
NA	ANTXR2	-0.638325	0.151417	0.297682
CD4+ Activated	CRTC3	-0.365587	0.151057	0.53615
NK cells CD56 low	PPM1B	-0.405782	0.151048	0.712417
STS Mesenchymal-like ECM Remodeling	ZADH2	-0.431783	0.153623	0.535039
CD4+ Tn	ZNF182	-0.497728	0.151031	0.530077
CD4+ Th17	MCM2	-0.573241	0.151024	0.60366
Macro SELENOP+ SLC40A1+	MAP3K20	-0.552916	0.151382	0.288352
CD8+ Early Activation	MRPS21	-0.368878	0.151023	0.495999
STS Immunomodulatory	CFL2	-0.329915	0.153598	0.999998
DCs CD1c+	LAMA2	-0.854837	0.15138	0.957384
CD8+ Activated	SATB2	-0.776332	0.151018	0.390741
NK cells CD56 high	KIRREL1	-0.836541	0.151014	0.42224
Monocytes EREG+	ZBTB44	-0.427158	0.151373	0.929151
CD8+ ISG	FAU	-0.387459	0.151012	0.40741
Capillary Venous Endothelial Cells	PSMG3-AS1	-0.645976	0.157462	0.357881
CD8+ Activated	FGL2	-0.446877	0.151006	0.390741
STS Mesenchymal-like ECM Remodeling	MKS1	-0.601026	0.15358	0.534997
Inflammatory Monocytes	POLE3	-0.383401	0.151362	0.598052
M2 TREM2+ SPP1+	TGFB1	-0.356423	0.151361	0.606631
JAK2_high_STS	AHCY	-3.40704	0.153576	0.999869
CD4+ Tregs	BYSL	-0.500236	0.15099	0.52682
CD8+ Activated	NGB	-0.831477	0.150989	0.390741
CD4+ Tregs	VEGFA	-0.556204	0.150984	0.52682
Macro SELENOP+ SLC40A1+	AL391121.1	-0.518671	0.151338	0.288316
CD8+ Activated	ZNF71	-0.477968	0.150977	0.390741
NA	ACLY	-0.533615	0.151336	0.29761
NK cells CD56 low	HERC5	-0.446175	0.150975	0.712417
NK cells CD56 high	CDC42EP4	-0.540158	0.150974	0.422204
CD8+ GZMK+ Tm	AC127502.2	-0.571213	0.15097	0.453088
CD4+ Th17	Z99572.1	-0.599683	0.150961	0.60366
STS Mesenchymal-like Undiff.	LINC00824	-1.33402	0.153531	0.533103
STS Mesenchymal-like Contactin+	LAMC1	-0.826605	0.153531	0.67538
Proinflammatory PMNs	USP39	-0.507564	0.15131	0.466253
STS Proangiogenic	PDZRN3	-1.54936	0.153523	0.999994
M2 TREM2+ SPP1+	FGD3	-0.718731	0.151306	0.606631
CD4+ Th17	C1RL	-0.385318	0.150945	0.60366
Proinflammatory PMNs	PLPBP	-0.445797	0.1513	0.466253
STS Mesenchymal-like Contactin+	AKT1S1	-0.684988	0.153511	0.67538
CD8+ GZMK+ Tm	CIP2A	-0.443002	0.150933	0.453088
CD8+ Early Activation	NPHP1	-0.553598	0.150933	0.495811
CD8+ Early Activation	FAM114A2	-0.362107	0.150933	0.495811
CD8+ Early Activation	TOMM5	-0.403047	0.150927	0.495811
STS Mesenchymal-like Undiff.	ARMC5	-0.870101	0.153503	0.533103
STS CTA high	NTF3	-2.87658	0.153503	0.815356
Mastocytes	ADO	-0.548862	0.151285	0.515767
CD8+ Early Activation	PRRC1	-0.353684	0.150921	0.495811
CD8+ Activated	NOTCH2	-0.377205	0.150919	0.390741
STS Mesenchymal-like ECM Remodeling	ZCCHC8	-0.343855	0.153494	0.534807
Matrix CAFs	SUCNR1	-1.05564	0.158745	0.999515
STS CTA high	ING2	-0.601115	0.153488	0.815356
DCs CD1c+	AL133259.1	-0.664476	0.151267	0.957384
NK cells CD56 high	AC040977.1	-0.830853	0.150904	0.422089
CD4+ Activated	XYLT1	-0.635226	0.1509	0.535846
STS CTA high	RPL22L1	-1.16019	0.153473	0.815356
CD4+ Th17	TTC21B-AS1	-0.519574	0.150896	0.60366
STS CTA high	FOXF2	-2.97999	0.153463	0.815356
STS Mesenchymal-like ECM Remodeling	MDH1B	-1.37123	0.153461	0.534801
NK cells CD56 low	SOD2	-0.333598	0.150884	0.712332
Immunoregulatroy PMNs	LRRC47	-0.476052	0.151239	0.285301
CD8+ GZMK+ Tm	ZSWIM8	-0.339213	0.150878	0.453082
CD36+ CAFs	ZNF408	-0.663501	0.158708	0.992363
Macro SELENOP+ SLC40A1+	FKBP11	-0.448894	0.151237	0.288226
STS Proangiogenic	AAGAB	-0.701081	0.153454	0.999994
STS Mesenchymal-like ECM Remodeling	AC132217.1	-1.53138	0.153453	0.534801
STS Mesenchymal-like Contactin+	SEC23A	-0.659454	0.15345	0.67538
NA	DKC1	-0.432814	0.15123	0.297508
STS Mesenchymal-like ECM Remodeling	ZNF583	-0.388413	0.153445	0.534801
STS Proangiogenic	CHD1	-1.02251	0.153442	0.999994
CD4+ Tregs	AL021707.1	-0.651334	0.150865	0.526626
CD4+ Tn	TFR2	-0.51604	0.15086	0.529646
CD8+ GZMK+ Tm	AL603832.1	-0.603601	0.150859	0.453082
CD4+ Tn	AC007569.1	-0.506869	0.150858	0.529646
CD8+ Exhausted	OFD1	-0.403446	0.150855	0.27024
DCs AREG+	PSMC4	-0.448051	0.151211	0.654202
CD4+ Tregs	CCDC47	-0.330057	0.150851	0.526626
CD8+ Stressed	SQLE	-0.375465	0.150851	0.414172
Arterial Endothelial Cells	CFDP1	-0.410259	0.157296	0.995807
CD8+ GZMK+ Tm	AL034417.3	-0.538283	0.150832	0.453082
CD4+ Tregs	AL161430.1	-0.532218	0.150831	0.526626
CD8+ Activated	CA12	-0.792862	0.15083	0.390709
CD4+ Th17	FOXM1	-0.513293	0.150829	0.60366
CD8+ Activated	MND1	-0.771058	0.150824	0.390709
Proinflammatory PMNs	AC106028.4	-0.687834	0.15118	0.466116
CD4+ Tregs	AKR1E2	-0.641788	0.150817	0.526626
Capillary Venous Endothelial Cells	HDAC10	-0.52657	0.157267	0.357498
CD4+ Th17	ST3GAL5	-0.41596	0.15081	0.60366
STS Mesenchymal-like ECM Remodeling	GBP7	-1.56593	0.153386	0.534801
CD4+ Th17	HES1	-0.66031	0.150807	0.60366
NK cells CD56 low	MPHOSPH8	-0.30695	0.150805	0.712183
CD4+ Activated	XIAP	-0.379307	0.150803	0.53575
CD4+ Stressed	PAGR1	-0.453609	0.1508	0.402797
STS Epithelial-like	CCSER2	-0.312545	0.153376	0.413207
NA	HEATR3	-0.557832	0.151154	0.297503
CD8+ ISG	AC025164.1	-0.484533	0.150791	0.407104
Immunoregulatroy PMNs	CMTM4	-0.564738	0.151142	0.285185
CD8+ Early Activation	EFHC2	-0.594172	0.150782	0.495811
NK cells CD56 high	HPD	-0.847269	0.15078	0.421896
DCs AREG+	ATP5F1C	-0.461034	0.151125	0.654202
Capillary Venous Endothelial Cells	MRPL37	-0.471464	0.157216	0.357439
CD4+ Tfh	TMOD2	-0.513929	0.150756	0.484403
CD4+ Stressed	NUMA1	-0.349533	0.150756	0.402792
NA	NUDT3	-0.427439	0.151112	0.297456
JAK2_high_STS	CHMP6	-2.60565	0.153319	0.999869
JAK2_high_STS	ITGAE	-2.34479	0.153311	0.999869
Pericytes	CFAP44	-1.02949	0.157184	0.99256
M2 APOC1+ APOE+	PDLIM4	-0.72527	0.151088	0.605847
CD8+ Stressed	ALMS1-IT1	-0.663433	0.150727	0.414016
Inflammatory Monocytes	ENPP3	-0.934032	0.151084	0.59761
STS Proangiogenic	DCHS2	-2.55128	0.153301	0.999994
Monocytes EREG+	PIGB	-0.596385	0.15108	0.929151
CD4+ Tregs	AC009501.3	-0.538874	0.15072	0.526602
Immunoregulatroy PMNs	AC011586.2	-0.744746	0.151079	0.285131
STS Mesenchymal-like ECM Remodeling	LINC01322	-1.38942	0.153293	0.534756
CD4+ Stressed	PPP4C	-0.443806	0.150714	0.402792
DCs CD1c+	ATAD3B	-0.497665	0.151073	0.957384
Inflammatory Monocytes	TRUB2	-0.534585	0.15107	0.59761
Matrix CAFs	MSRB2	-0.503645	0.158541	0.999515
CD4+ Activated	RAPGEF1	-0.41583	0.150709	0.535667
CD8+ Activated	MAN2A2	-0.343063	0.150699	0.390502
Tip Endothelial Cells	CPE	-1.36074	0.157149	0.993277
STS Epithelial-like	ZNF432	-0.488242	0.153273	0.412996
Macro SELENOP+ SLC40A1+	FBN1	-0.654016	0.151056	0.287947
CD4+ T memory	AL133259.1	-0.594721	0.150695	0.615564
CD8+ Activated	ARHGAP12	-0.399961	0.150679	0.390502
CD4+ Activated	CRCP	-0.371513	0.150674	0.535667
CD8+ GZMK+ Tm	ERGIC1	-0.364046	0.150672	0.45291
CD4+ Th17	RAE1	-0.358896	0.150672	0.60366
NA	ERLIN1	-0.590529	0.151031	0.297368
CD36+ CAFs	GRK2	-0.453232	0.158494	0.992363
STS CTA high	AC093879.1	-3.41712	0.153239	0.815356
CD8+ ISG	GANAB	-0.396116	0.150661	0.406961
STS Myofibroblastic	LMTK3	-1.28908	0.153233	0.937509
Mastocytes	EIF2AK3	-0.638657	0.151015	0.515307
NK cells CD56 high	PTGER3	-0.82165	0.150655	0.421696
Matrix CAFs	ZNF34	-0.718401	0.158484	0.999515
M2 TREM2+ SPP1+	OGA	-0.477509	0.151011	0.60616
CD4+ Th17	LINC02006	-0.569454	0.150648	0.60366
CD8+ GZMK+ Tm	AC099850.1	-0.555578	0.150647	0.45291
CD8+ Activated	PLCG1-AS1	-0.477997	0.150646	0.390499
STS Mesenchymal-like Undiff.	IKBKE	-0.458874	0.153222	0.532458
CD8+ Activated	ARHGEF33	-0.803245	0.15064	0.390499
Inflammatory Monocytes	WLS	-0.574052	0.150997	0.597554
STS Epithelial-like	COL8A1	-1.41921	0.153211	0.412892
NA	KIF20B	-0.681026	0.150993	0.297329
Proinflammatory PMNs	ZBTB14	-0.616899	0.150992	0.465626
CD8+ ISG	MTMR3	-0.557979	0.150631	0.406961
STS Immunomodulatory	GNG12	-0.357936	0.153206	0.999998
CD8+ Early Activation	SLC41A1	-0.359894	0.150625	0.495564
STS Immunomodulatory	PHF12	-0.3393	0.153194	0.999998
DCs CD1c+	CETN3	-0.631337	0.150975	0.957384
Capillary Venous Endothelial Cells	PTCH1	-0.485165	0.157062	0.357147
CD4+ Tregs	AC027307.3	-0.498156	0.150609	0.526457
CD4+ Th17	EYA3	-0.449876	0.150605	0.60366
Immunoregulatroy PMNs	STARD7-AS1	-0.587723	0.150963	0.284945
CD8+ Stressed	WDR74	-0.350546	0.150603	0.413791
CD8+ Stressed	G3BP2	-0.383693	0.150601	0.413791
Immunoregulatroy PMNs	OTUD3	-0.536416	0.150958	0.284945
CD4+ Tfh	PSME1	-0.461594	0.150597	0.484403
STS Epithelial-like	TEX26	-1.697	0.153171	0.41285
CD8+ Activated	ZC2HC1C	-0.809965	0.150584	0.390473
CD8+ Activated	MAP3K14	-0.457882	0.150584	0.390473
Inflammatory Monocytes	AC009812.1	-0.721882	0.150943	0.597554
STS CTA high	NKAIN4	-2.81467	0.153158	0.815356
DCs CD1c+	BRD4	-0.407322	0.15094	0.957384
M2 TREM2+ SPP1+	PRPF38B	-0.378196	0.150934	0.606109
STS Epithelial-like	MLPH	-1.62644	0.153149	0.41285
CD8+ Activated	KDM1B	-0.36045	0.150567	0.390473
Granulocytes_NIBAN1_TXNIPhi	RPRD1B	-0.478828	0.150926	0.345964
Macro SELENOP+ SLC40A1+	AC025164.1	-0.455547	0.150925	0.287731
CD8+ Activated	TOP1MT	-0.371601	0.150562	0.390473
STS Mesenchymal-like ECM Remodeling	AC013287.1	-1.27328	0.153136	0.534315
NK cells CD56 high	TIRAP	-0.5189	0.150558	0.421586
STS Epithelial-like	MBOAT1	-0.476516	0.153133	0.41285
CD36+ CAFs	MBNL1-AS1	-0.692446	0.158385	0.992363
CD36+ CAFs	ELAC2	-0.747902	0.158382	0.992363
NK cells CD56 high	NRG2	-0.586498	0.150549	0.421586
CD8+ Stressed	POLR2C	-0.39085	0.150548	0.413791
CD4+ Th17	HYMAI	-0.603496	0.150547	0.60366
CD4+ Activated	INPP4A	-0.428112	0.150547	0.535592
DCs CD1c+	ASIP	-0.717302	0.150906	0.957384
Proinflammatory PMNs	PSMD4	-0.447226	0.150905	0.465487
CD4+ Tregs	STXBP5-AS1	-0.535873	0.150543	0.526348
CD4+ Tregs	ZCWPW1	-0.420269	0.150542	0.526348
NK cells CD56 high	ANGEL1	-0.456953	0.150541	0.421586
STS CTA high	SHFL	-1.12029	0.153111	0.815356
STS CTA high	IKBIP	-0.76325	0.15311	0.815356
STS CTA high	AC027117.2	-2.39362	0.153107	0.815356
Vascular CAFs	NDUFC2	-0.417328	0.158359	0.902391
NK cells CD56 high	C19orf44	-0.612122	0.150525	0.421586
Proinflammatory PMNs	NDUFAF5	-0.614698	0.150882	0.465487
CD8+ Early Activation	HSPA6	-0.833321	0.150519	0.495412
CD8+ Early Activation	HSPA1A	-0.697677	0.150516	0.495412
CD4+ Th17	KANSL1L	-0.508799	0.150516	0.60366
Matrix CAFs	RABGGTB	-0.494566	0.158344	0.999515
CD8+ GZMK+ Tm	DHCR24	-0.599842	0.150511	0.452692
M2 APOC1+ APOE+	LRTOMT	-0.724891	0.150869	0.605418
STS Mesenchymal-like ECM Remodeling	AL390198.1	-0.902525	0.153082	0.534236
Immunoregulatroy PMNs	NDUFA12	-0.480886	0.150861	0.284818
Capillary Venous Endothelial Cells	OAF	-0.541571	0.156951	0.356951
STS Myofibroblastic	RAB11A	-0.288022	0.153072	0.937509
Pericytes	NR2C1	-0.72466	0.156947	0.99256
Proinflammatory PMNs	MMGT1	-0.412188	0.150846	0.465487
CD8+ Stressed	RER1	-0.386319	0.150485	0.413691
CD4+ Th17	WDR88	-0.561435	0.150485	0.60366
Proinflammatory PMNs	IRF3	-0.452481	0.150844	0.465487
M2 APOC1+ APOE+	KLHL13	-0.710586	0.15084	0.605418
NK cells CD56 low	CTNNBL1	-0.350423	0.15048	0.71121
Capillary Venous Endothelial Cells	SMIM13	-0.399287	0.156931	0.356951
NK cells CD56 high	AC008119.1	-0.514009	0.150474	0.421586
CD36+ CAFs	ZNF562	-0.738315	0.158304	0.992363
STS Epithelial-like	HBS1L	-0.302878	0.153049	0.412714
CD36+ CAFs	CD99L2	-0.558763	0.158302	0.992363
CD4+ Stressed	SEPTIN7	-0.325513	0.150464	0.402579
CD8+ Early Activation	SEPSECS	-0.3853	0.150463	0.495412
STS Proangiogenic	EGFL7	-3.42869	0.15304	0.999994
M2 APOC1+ APOE+	AC006160.1	-0.657347	0.150819	0.605418
Immunoregulatroy PMNs	IL1RL1	-0.853655	0.150816	0.284799
JAK2_high_STS	PRAF2	-3.47871	0.153032	0.999869
Capillary Venous Endothelial Cells	BLOC1S5	-0.447363	0.156901	0.356951
STS Mesenchymal-like Undiff.	IDH2	-0.661103	0.153023	0.532232
STS Mesenchymal-like Undiff.	PMPCA	-0.403909	0.153022	0.532232
M2 APOC1+ APOE+	AF228727.1	-0.810055	0.150794	0.605418
CD8+ GZMK+ Tm	BBS4	-0.410504	0.150428	0.452532
STS Mesenchymal-like Undiff.	PLS3-AS1	-1.10139	0.153005	0.532232
CD4+ Tfh	LARP7	-0.379038	0.150423	0.484403
Immunoregulatroy PMNs	CNGB1	-0.731468	0.150782	0.284768
STS Mesenchymal-like Undiff.	GPER1	-1.3372	0.152995	0.532232
STS Mesenchymal-like ECM Remodeling	HINFP	-0.380825	0.152991	0.534028
CD4+ Tregs	NMT1	-0.414494	0.15041	0.526348
STS CTA high	RAB34	-1.13468	0.152986	0.815356
Granulocytes_NIBAN1_TXNIPhi	FLT1	-0.849146	0.150765	0.34579
CD8+ Activated	RAG1	-0.773004	0.150405	0.390273
NK cells CD56 low	S100A11	-0.44698	0.150402	0.711162
NA	PGM2	-0.483927	0.15076	0.297014
CD8+ Activated	HORMAD2-AS1	-0.616858	0.150399	0.390273
STS Mesenchymal-like Undiff.	LINC02604	-1.2271	0.152974	0.532232
STS Myofibroblastic	UBAC2-AS1	-0.881475	0.152973	0.937509
NK cells CD56 high	TRAPPC13	-0.360352	0.150394	0.421514
DCs CD1c+	CNOT4	-0.38608	0.150748	0.957384
CD4+ Activated	NUP133	-0.458824	0.150388	0.535152
Pericytes	SEL1L3	-0.822653	0.156841	0.99256
M2 APOC1+ APOE+	PHLDB1	-0.591802	0.150747	0.605418
Capillary Venous Endothelial Cells	AC097515.1	-1.43521	0.156841	0.356874
STS Epithelial-like	NOP9	-0.489219	0.152959	0.412632
CD4+ Th17	AL450326.1	-0.537785	0.150378	0.60366
CD8+ GZMK+ Tm	COL18A1	-0.461481	0.150377	0.452469
STS Mesenchymal-like Undiff.	ST3GAL2	-0.331412	0.15295	0.532232
CD4+ Tregs	AC083949.1	-0.473734	0.150372	0.526348
CD8+ ISG	SELENOK	-0.42648	0.150371	0.40654
DCs CD1c+	CEP89	-0.505261	0.150729	0.957384
M2 APOC1+ APOE+	RAB44	-0.773601	0.150729	0.605418
STS Proangiogenic	LINC00539	-1.18184	0.15294	0.999994
CD8+ Activated	AC083798.2	-0.424562	0.150357	0.390273
STS Myofibroblastic	USP15	-0.421101	0.152932	0.937509
STS CTA high	TFAP2A-AS2	-1.7614	0.152932	0.815356
Capillary Venous Endothelial Cells	CASP3	-0.490904	0.156808	0.356857
STS Mesenchymal-like ECM Remodeling	KIAA1324	-1.2546	0.152931	0.533927
STS CTA high	SNX27	-0.681932	0.152931	0.815356
CD8+ ISG	PNRC1	-0.457347	0.15035	0.40654
M2 APOC1+ APOE+	SNHG31	-0.740789	0.150707	0.605418
Macro SELENOP+ SLC40A1+	AC007364.1	-0.615979	0.150701	0.287439
CD8+ GZMK+ Tm	ZRANB2-AS2	-0.571615	0.150338	0.452442
CD8+ Activated	TPPP3	-0.839071	0.150328	0.390272
STS Mesenchymal-like ECM Remodeling	TUT1	-0.612529	0.152905	0.533927
Monocytes EREG+	DAPK1	-0.48144	0.150687	0.929151
CD8+ Stressed	BABAM1	-0.362863	0.150324	0.413398
STS Mesenchymal-like ECM Remodeling	AC007780.1	-1.19617	0.1529	0.533927
Inflammatory Monocytes	LINC00920	-0.690164	0.150682	0.597031
Capillary Venous Endothelial Cells	RNASE4	-0.65442	0.156768	0.356824
NK cells CD56 low	PRR14L	-0.385364	0.150307	0.711162
CD4+ Th17	CACNB2	-0.540417	0.150306	0.60366
STS Mesenchymal-like Undiff.	ARF4-AS1	-0.839443	0.152871	0.532232
CD8+ ISG	AC006369.1	-0.57801	0.150292	0.406477
CD8+ Activated	TPSAB1	-0.813001	0.150291	0.390245
STS CTA high	CRKL	-0.69004	0.152865	0.815356
STS Proangiogenic	CAMK2N1	-2.32006	0.15286	0.999994
CD8+ ISG	XPO1	-0.377947	0.150283	0.406477
CD4+ Th17	HARS2	-0.390018	0.150279	0.60366
DCs AREG+	TBRG1	-0.369314	0.150638	0.654202
CD4+ Stressed	FAM214A	-0.441375	0.150275	0.402144
Mastocytes	MBD2	-0.358039	0.150632	0.514724
STS Epithelial-like	SMCR5	-1.22456	0.152849	0.412499
JAK2_high_STS	PIN1	-3.00105	0.152848	0.999869
Capillary Venous Endothelial Cells	ZSWIM8	-0.434011	0.156721	0.356775
Immunoregulatroy PMNs	SAT2	-0.42318	0.150623	0.2845
NK cells CD56 high	PARP2	-0.478467	0.150261	0.42123
STS Immunomodulatory	GNB1	-0.415256	0.152829	0.999998
STS CTA high	AC114971.1	-2.00387	0.152825	0.815356
CD8+ Activated	NOP53-AS1	-0.583044	0.150246	0.390192
CD4+ Tregs	TMEM182	-0.507419	0.150243	0.526024
Matrix CAFs	RASSF4	-0.680234	0.158074	0.999515
CD4+ T memory	KIDINS220	-0.35439	0.15023	0.614491
NK cells CD56 low	TRIP12	-0.362807	0.150227	0.711162
STS CTA high	SLC6A1	-1.95755	0.152804	0.815356
CD4+ Th17	SLC12A5	-0.792371	0.150226	0.60366
CD8+ Activated	KIFAP3	-0.384375	0.150225	0.390192
Capillary Venous Endothelial Cells	ECD	-0.47134	0.156678	0.356733
DCs CD1c+	GPNMB	-0.647927	0.150582	0.957384
CD8+ Activated	SERPINA1	-0.813365	0.150221	0.390192
CD8+ Activated	MGA	-0.381409	0.150221	0.390192
Immunoregulatroy PMNs	PEBP4	-0.690729	0.15058	0.284453
STS CTA high	COPS7B	-1.00337	0.152793	0.815356
CD4+ Tn	ZNF805	-0.356305	0.150216	0.527871
CD8+ Activated	CNTN2	-0.808353	0.150213	0.390192
Macro SELENOP+ SLC40A1+	POLD1	-0.492186	0.150568	0.287298
CD4+ T memory	C16orf95	-0.494386	0.150205	0.614491
CD8+ ISG	SMAD2	-0.426746	0.150202	0.406477
Inflammatory Monocytes	PEAK1	-0.521476	0.150556	0.596736
Immunoregulatroy PMNs	AMY2B	-0.583374	0.150554	0.284453
CD8+ Activated	TLCD2	-0.538238	0.150194	0.390192
CD4+ Tregs	MTA3	-0.425963	0.150187	0.526024
Pericytes	RAD9A	-0.842547	0.156639	0.99256
STS Mesenchymal-like Undiff.	MAP7D1	-0.296126	0.152763	0.532232
Mastocytes	PRUNE1	-0.615472	0.150543	0.514724
CD8+ Exhausted	TRAPPC9	-0.694146	0.150181	0.269254
CD4+ Tn	SCRN1	-0.73441	0.150179	0.527865
STS Mesenchymal-like ECM Remodeling	SLC4A10	-1.42384	0.152757	0.53375
CD4+ T memory	ALAS1	-0.369398	0.150178	0.614491
CD4+ Th17	FAM106A	-0.537617	0.150177	0.60366
Arterial Endothelial Cells	YPEL2	-0.61774	0.156631	0.994998
STS CTA high	FRMD4B	-1.9946	0.152754	0.815356
M2 APOC1+ APOE+	HECA	-0.463269	0.150535	0.605418
Immunoregulatroy PMNs	NOP16	-0.425173	0.150534	0.284453
JAK2_high_STS	BLOC1S4	-3.25567	0.152749	0.999869
CD4+ Th17	AC002558.3	-0.513097	0.150169	0.60366
CD8+ Stressed	AC044849.1	-0.372389	0.150166	0.413262
CD4+ Tn	TBCC	-0.386678	0.150162	0.527865
STS Mesenchymal-like ECM Remodeling	CCDC13	-1.40798	0.152738	0.53375
Vascular CAFs	GDI2	-0.335087	0.157994	0.902365
JAK2_high_STS	GOPC	-1.45165	0.152736	0.999869
NK cells CD56 low	ZNF507	-0.464085	0.150155	0.711162
Inflammatory Monocytes	PYCR3	-0.753069	0.150513	0.596736
M2 APOC1+ APOE+	CD226	-0.715859	0.150512	0.605418
M2 APOC1+ APOE+	TPBG	-0.7429	0.150511	0.605418
STS Epithelial-like	DDX31	-0.43986	0.152729	0.412299
CD8+ Activated	LHFPL4	-0.553897	0.15015	0.390192
CD4+ Tregs	LINC02021	-0.507152	0.15014	0.526024
CD36+ CAFs	INTS8	-0.473728	0.157973	0.992363
Capillary Venous Endothelial Cells	NAGK	-0.537565	0.156592	0.356596
CD8+ ISG	PAN3	-0.605865	0.150132	0.406477
STS Epithelial-like	CUL7	-0.415875	0.152701	0.412292
CD36+ CAFs	G6PD	-0.5229	0.157955	0.992363
M2 APOC1+ APOE+	GSTO2	-0.747864	0.150479	0.605418
CD4+ Activated	RBL2	-0.363309	0.150117	0.534811
CD4+ Tn	SCO1	-0.365402	0.150114	0.527865
CD4+ Th17	ATP6V0E2-AS1	-0.57298	0.150114	0.60366
STS Mesenchymal-like Undiff.	BX255925.3	-0.73866	0.152681	0.532232
DCs CD1c+	KLHL7	-0.465178	0.150457	0.957384
NK cells CD56 low	ADCY3	-0.444216	0.150093	0.711162
Capillary Venous Endothelial Cells	MFHAS1	-0.543839	0.156548	0.356571
CD8+ Activated	CA8	-0.8203	0.150093	0.390192
Proinflammatory PMNs	COX4I1	-0.475328	0.15045	0.464609
Granulocytes_NIBAN1_TXNIPhi	PPIG	-0.377069	0.150442	0.34534
M2 APOC1+ APOE+	AC007038.2	-0.732702	0.15044	0.605418
CD8+ Exhausted	TTC14	-0.380055	0.150078	0.269164
Inflammatory Monocytes	SPECC1	-0.417895	0.150436	0.596736
CD8+ Activated	TOP3B	-0.5056	0.150074	0.390192
CD36+ CAFs	POLI	-0.780929	0.157907	0.992363
Vascular CAFs	ATP5IF1	-0.319658	0.157902	0.902365
Monocytes EREG+	KREMEN1	-0.788564	0.150427	0.929151
CD8+ Early Activation	CYP4F22	-0.66805	0.150067	0.494353
Immunoregulatroy PMNs	IL1RAPL1	-0.70951	0.150426	0.284325
STS Myofibroblastic	CEP85	-0.663475	0.152641	0.937509
Monocytes EREG+	WDR7	-0.522709	0.150412	0.929151
STS Proangiogenic	FMNL3	-1.09818	0.152629	0.999994
Immunoregulatroy PMNs	AL133342.1	-0.500332	0.150407	0.284323
CD4+ Stressed	UQCR10	-0.391843	0.15004	0.401796
Pericytes	CSNK1G3	-0.49996	0.156486	0.99256
CD8+ GZMK+ Tm	FAM111A-DT	-0.567686	0.15003	0.451693
CD8+ Exhausted	GTPBP6	-0.380724	0.15002	0.269123
Vascular CAFs	DPP4	-1.51525	0.157852	0.902365
NA	COG2	-0.553673	0.150373	0.296565
STS Epithelial-like	LINC01422	-1.608	0.152589	0.412119
CD8+ GZMK+ Tm	ABCA10	-0.52906	0.15001	0.451693
STS Immunomodulatory	CIT	-0.978427	0.152584	0.999998
STS Epithelial-like	BCL2	-0.688798	0.152583	0.412119
STS Mesenchymal-like Contactin+	NCL	-0.549924	0.152581	0.674805
STS Immunomodulatory	RBBP4	-0.325289	0.152579	0.999998
JAK2_high_STS	BTBD2	-3.31658	0.152577	0.999869
STS Epithelial-like	TRPS1	-0.72906	0.152571	0.412119
NK cells CD56 high	MAMDC2	-0.598073	0.149991	0.420677
CD4+ Tn	PCCA-AS1	-0.545244	0.14999	0.527564
JAK2_high_STS	GSTA4	-2.931	0.152563	0.999869
CD36+ CAFs	ZBTB7C	-1.07017	0.157818	0.992363
STS Mesenchymal-like Contactin+	RPS14	-0.479236	0.152561	0.674805
M2 APOC1+ APOE+	RIC3	-0.738913	0.150342	0.605418
Capillary Venous Endothelial Cells	DDX20	-0.401507	0.156436	0.356413
CD4+ Th17	GCNT1	-0.4549	0.149979	0.60366
CD8+ Stressed	IGFBP2	-0.785811	0.149978	0.412895
Monocytes EREG+	HIRA	-0.518053	0.150336	0.929151
CD4+ Th17	DBT	-0.556925	0.149973	0.60366
STS Epithelial-like	GAB3	-1.08701	0.152548	0.412119
STS Mesenchymal-like ECM Remodeling	MINK1	-0.339193	0.152548	0.533561
Proinflammatory PMNs	KLHL21	-0.563432	0.150324	0.464443
CD8+ Activated	AC012615.2	-0.837265	0.149964	0.390127
CD4+ Tregs	AFG1L	-0.411381	0.149959	0.525635
Monocytes EREG+	TTC14	-0.43613	0.150312	0.929151
CD4+ Th17	AC008124.1	-0.42371	0.149948	0.60366
NK cells CD56 low	PDCD6	-0.349271	0.149947	0.711162
CD36+ CAFs	ZNF100	-0.739612	0.157777	0.992363
Mastocytes	BIN3	-0.565892	0.150299	0.514173
STS Mesenchymal-like ECM Remodeling	OSBP2	-1.01563	0.152514	0.533561
CD4+ Tregs	TTC24	-0.55822	0.149935	0.525635
Proinflammatory PMNs	TMEM255B	-0.530055	0.150292	0.464431
M2 TREM2+ SPP1+	HIPK2	-0.48063	0.150288	0.604108
CD4+ T memory	REC8	-0.565619	0.149926	0.614158
STS Epithelial-like	R3HDM1	-0.435792	0.152504	0.412119
CD4+ Tregs	DYNLL2	-0.396205	0.149926	0.525635
STS Mesenchymal-like ECM Remodeling	AP000944.7	-0.895283	0.152502	0.533561
CD8+ Activated	DACH1	-0.698924	0.149918	0.390074
STS Epithelial-like	KCNJ10	-1.37448	0.152491	0.412119
Pericytes	DDX17	-0.335193	0.156365	0.99256
Inflammatory Monocytes	AC008892.1	-0.779151	0.150269	0.59626
CD8+ Exhausted	TTC7A	-0.48083	0.149908	0.268986
STS Proangiogenic	LIFR-AS1	-2.53643	0.152481	0.999994
STS Mesenchymal-like ECM Remodeling	PCDHB6	-1.57145	0.152481	0.533561
Inflammatory Monocytes	C12orf42	-0.736044	0.150263	0.59626
STS Mesenchymal-like Undiff.	WDR83	-0.414033	0.152481	0.531922
CD8+ Exhausted	KBTBD2	-0.428015	0.149901	0.268986
Immunoregulatroy PMNs	LINC00672	-0.667575	0.150258	0.284073
Monocytes EREG+	NAGLU	-0.492615	0.150257	0.929151
M2 APOC1+ APOE+	NHSL2	-0.713229	0.150251	0.605418
CD8+ Stressed	BTF3L4	-0.344225	0.149891	0.41274
Vascular CAFs	ARL2	-0.573616	0.157722	0.902365
STS Epithelial-like	ANKDD1B	-1.25882	0.152457	0.412119
CD4+ Tfh	NDUFB7	-0.432728	0.149879	0.483501
M2 TREM2+ SPP1+	RNF34	-0.504809	0.150237	0.604108
Capillary Venous Endothelial Cells	HMGCR	-0.474071	0.156326	0.356279
CD4+ Tfh	HSP90B1	-0.371202	0.14987	0.483501
STS Mesenchymal-like Contactin+	ZNF460	-0.911764	0.152443	0.674805
STS Proangiogenic	LGALSL-DT	-2.25224	0.152442	0.999994
CD8+ Early Activation	PAWR	-0.499996	0.149862	0.493892
CD4+ Tregs	LINC02265	-0.53143	0.149861	0.525635
STS Mesenchymal-like ECM Remodeling	AC026704.1	-1.06014	0.152438	0.533561
CD36+ CAFs	AMPD2	-0.67224	0.157694	0.992363
STS Proangiogenic	TMEM246	-1.87826	0.152428	0.999994
M2 APOC1+ APOE+	TBC1D15	-0.442753	0.150201	0.605418
CD8+ GZMK+ Tm	NKILA	-0.588944	0.149838	0.451293
STS CTA high	ANKRD30BL	-2.80364	0.152414	0.815356
CD8+ Early Activation	FCHO1	-0.401496	0.149835	0.493892
Proinflammatory PMNs	ITSN2	-0.399436	0.150194	0.464217
STS Epithelial-like	ZC3HAV1L	-0.75024	0.152403	0.412068
CD36+ CAFs	PBLD	-0.733662	0.15766	0.992363
M2 TREM2+ SPP1+	KIAA0825	-0.991833	0.150178	0.604108
CD4+ Tn	FUNDC1	-0.412342	0.149816	0.527198
M2 APOC1+ APOE+	CORIN	-0.764264	0.150175	0.605418
Granulocytes_NIBAN1_TXNIPhi	PPARD	-0.589587	0.150172	0.34492
M2 APOC1+ APOE+	CEP97	-0.570231	0.150172	0.605418
CD8+ Activated	TFR2	-0.492423	0.149811	0.389928
Proinflammatory PMNs	REPS1	-0.558529	0.150168	0.464217
CD4+ Tregs	ZNF555	-0.499535	0.149808	0.525635
CD4+ Tregs	ZNF181	-0.515841	0.149807	0.525635
STS Proangiogenic	M6PR	-0.805927	0.152382	0.999994
STS Myofibroblastic	PPP4R3A	-0.271217	0.15238	0.937509
NK cells CD56 high	PGBD4	-0.533929	0.149798	0.420384
STS Myofibroblastic	WDYHV1	-0.31938	0.152376	0.937509
NA	YIPF3	-0.443148	0.150147	0.296295
STS Mesenchymal-like ECM Remodeling	CASC6	-1.38792	0.152364	0.533561
M2 TREM2+ SPP1+	KIAA0232	-0.578716	0.150143	0.604108
CD4+ Th17	AL357054.4	-0.802492	0.149776	0.60366
CD4+ Tregs	RP2	-0.398791	0.149769	0.525635
Proinflammatory PMNs	ANG	-0.62698	0.150124	0.464174
Granulocytes_NIBAN1_TXNIPhi	RASSF5	-0.522889	0.150116	0.344905
CD8+ Activated	ADGRA2	-0.808797	0.149753	0.389844
Inflammatory Monocytes	GPR135	-0.736714	0.15011	0.596209
CD4+ Stressed	CD53	-0.342016	0.149745	0.401599
CD8+ ISG	GPRIN3	-0.361272	0.149742	0.405856
STS Mesenchymal-like Contactin+	HNRNPA3	-0.503944	0.152321	0.674691
CD8+ Early Activation	ZNF85	-0.424102	0.149739	0.493702
CD8+ ISG	SGK1	-0.566217	0.149727	0.405856
NK cells CD56 low	CCNG2	-0.485103	0.149725	0.711162
STS Mesenchymal-like ECM Remodeling	AC073475.1	-0.974555	0.152302	0.533561
STS Mesenchymal-like Undiff.	PANK1	-0.784562	0.152298	0.531393
STS CTA high	EPCAM	-2.86208	0.152292	0.815356
Capillary Venous Endothelial Cells	ATP6V0A2	-0.417862	0.156169	0.355977
JAK2_high_STS	GTF2A2	-2.03782	0.15229	0.999869
CD36+ CAFs	RBBP9	-0.638237	0.157546	0.992363
CD8+ Early Activation	P2RX4	-0.378993	0.149708	0.493702
M2 TREM2+ SPP1+	IL1RAP	-0.866557	0.150066	0.604108
Immunoregulatroy PMNs	TMEM51-AS1	-0.638469	0.15006	0.283798
STS CTA high	AR	-3.80042	0.152278	0.815356
STS Mesenchymal-like Undiff.	HOTAIR	-1.37401	0.152278	0.531393
Monocytes EREG+	PPP4R1	-0.518329	0.150052	0.929151
STS Mesenchymal-like ECM Remodeling	UBAP1L	-0.793075	0.152269	0.533561
Proinflammatory PMNs	GON4L	-0.436162	0.150045	0.464019
CD8+ GZMK+ Tm	GIHCG	-0.36969	0.149685	0.451011
Inflammatory Monocytes	NTRK1	-0.807704	0.150037	0.596063
CD36+ CAFs	TRAK1	-0.657906	0.157514	0.992363
Matrix CAFs	THAP9	-1.01347	0.157506	0.999515
Proinflammatory PMNs	TMEM168	-0.459466	0.150028	0.464019
Capillary Venous Endothelial Cells	AP002387.2	-0.581333	0.156122	0.35593
Mastocytes	OCRL	-0.521385	0.150023	0.513454
DCs CD1c+	TRIM32	-0.666758	0.150023	0.957384
Granulocytes_NIBAN1_TXNIPhi	TMEM256	-0.539014	0.150012	0.34479
Mastocytes	PIK3CD	-0.623024	0.15001	0.513454
Monocytes EREG+	MINPP1	-0.635483	0.150006	0.929151
STS Epithelial-like	AC020637.1	-1.41241	0.152219	0.411765
CD8+ ISG	RPL35	-0.373071	0.149637	0.405717
M2 APOC1+ APOE+	CALCOCO1	-0.431944	0.149995	0.605418
M2 APOC1+ APOE+	CDR2	-0.698658	0.149993	0.605418
STS Epithelial-like	ZNF556	-1.38999	0.152209	0.411765
CD8+ Activated	TET1	-0.511981	0.149629	0.389722
M2 APOC1+ APOE+	NCOA5	-0.506709	0.149988	0.605418
CD8+ Early Activation	INO80E	-0.353048	0.149625	0.493538
Macro SELENOP+ SLC40A1+	RHOBTB2	-0.523767	0.149984	0.286304
CD4+ Th17	APOOL	-0.334615	0.149619	0.60366
CD4+ Tn	RNF43	-0.520254	0.149615	0.526611
Capillary Venous Endothelial Cells	RCBTB1	-0.460753	0.156071	0.355871
M2 APOC1+ APOE+	GOSR1	-0.367718	0.149964	0.605418
CD8+ Exhausted	COPS3	-0.390368	0.149597	0.268587
CD36+ CAFs	HCFC1R1	-0.441969	0.157428	0.992363
CD8+ ISG	TCF12	-0.637947	0.149591	0.405663
Capillary Venous Endothelial Cells	ASB6	-0.694418	0.156048	0.355871
CD4+ Tregs	CYBRD1	-0.696778	0.14959	0.525428
CD8+ GZMK+ Tm	LINC01353	-0.615515	0.149587	0.450805
NK cells CD56 high	CD24	-0.845505	0.149583	0.420013
CD8+ Exhausted	KRTCAP2	-0.36801	0.149582	0.268587
STS Myofibroblastic	LINC02777	-1.34926	0.15216	0.937509
Pericytes	STAB1	-0.502295	0.156038	0.99256
NK cells CD56 low	CLK2	-0.370987	0.149575	0.711162
Inflammatory Monocytes	TXNDC5	-0.473708	0.149934	0.595799
CD4+ Tn	C22orf34	-0.579342	0.149569	0.526571
NK cells CD56 high	LIN37	-0.353357	0.149565	0.420013
CD4+ Activated	MSH3	-0.402706	0.149565	0.533333
CD8+ GZMK+ Tm	AC021851.2	-0.582927	0.149564	0.450805
STS Myofibroblastic	TRPM7	-0.394604	0.152142	0.937509
Granulocytes_NIBAN1_TXNIPhi	SLC16A6	-0.836288	0.149923	0.344681
CD4+ Tregs	DSEL	-0.514604	0.149562	0.525428
Inflammatory Monocytes	MTDH	-0.400757	0.149917	0.595799
NK cells CD56 high	AC024267.4	-0.521679	0.14955	0.420013
CD8+ Activated	ALKBH8	-0.348402	0.149549	0.389581
NA	POP5	-0.569496	0.149909	0.295979
CD8+ Activated	AC005944.1	-0.815136	0.149544	0.389581
STS Mesenchymal-like ECM Remodeling	LINC01203	-1.58671	0.15212	0.533561
STS Epithelial-like	PI4K2A	-0.371385	0.152119	0.411706
CD8+ Exhausted	DYRK1A	-0.489478	0.149535	0.268538
CD8+ GZMK+ Tm	BX842570.1	-0.494531	0.149534	0.450805
CD4+ Th17	ZNF799	-0.519601	0.14953	0.60366
NK cells CD56 high	LINC01771	-0.822141	0.14953	0.420013
NK cells CD56 high	POMGNT1	-0.396127	0.149527	0.420013
Pericytes	ASAP2	-0.471756	0.155984	0.99256
NK cells CD56 high	IDUA	-0.511066	0.14952	0.420013
Inflammatory Monocytes	MPST	-0.448041	0.14988	0.595799
DCs CD1c+	NKTR	-0.383286	0.149879	0.957384
CD8+ Exhausted	PLAA	-0.512208	0.149514	0.268532
Immunoregulatroy PMNs	SLC25A39	-0.398262	0.149874	0.283478
STS Epithelial-like	AC046134.2	-0.715005	0.152092	0.411706
CD8+ Activated	VAPB	-0.378974	0.14951	0.389581
STS Mesenchymal-like ECM Remodeling	ACADL	-1.44531	0.152086	0.533561
Monocytes EREG+	AL356124.1	-0.816913	0.149864	0.929151
NK cells CD56 high	AC016590.1	-0.561214	0.149499	0.420013
Capillary Venous Endothelial Cells	SUCLG2-AS1	-0.723793	0.155953	0.355717
CD8+ Stressed	AL139353.2	-0.566707	0.149494	0.411786
CD4+ Stressed	ZBTB17	-0.451563	0.149494	0.401254
CD8+ Stressed	AC026979.4	-0.54305	0.149491	0.411786
STS Epithelial-like	ZSCAN22	-1.10356	0.152069	0.411706
CD8+ GZMK+ Tm	ALG6	-0.36994	0.149489	0.450778
CD4+ Tregs	CCL18	-0.70095	0.149487	0.525311
STS CTA high	AC008937.2	-1.95954	0.152059	0.815356
CD4+ T memory	CRELD2	-0.399286	0.149477	0.61289
CD4+ Tn	LRSAM1	-0.40132	0.149474	0.526358
CD4+ Tn	C18orf32	-0.401202	0.149469	0.526358
STS Epithelial-like	PTPRN	-1.55131	0.152044	0.411706
STS Mesenchymal-like Contactin+	RPL31	-0.605262	0.152043	0.674691
STS Mesenchymal-like Undiff.	ZNF287	-0.874584	0.15204	0.531139
CD4+ Tregs	BRAT1	-0.399271	0.149459	0.525311
CD4+ Tregs	LINC02006	-0.562946	0.149458	0.525311
CD4+ Th17	EFCAB11	-0.526733	0.149457	0.603551
STS CTA high	HSPA6	-2.98992	0.152035	0.815356
STS Mesenchymal-like ECM Remodeling	ZNF430	-0.396226	0.152033	0.533492
Proinflammatory PMNs	SNAPC5	-0.499204	0.149809	0.46355
Proinflammatory PMNs	PRSS36	-0.655427	0.149808	0.46355
CD4+ Tregs	AP001033.2	-0.496116	0.149448	0.525311
Immunoregulatroy PMNs	REX1BD	-0.498817	0.149804	0.283409
CD4+ Stressed	PPM1A	-0.366542	0.149439	0.401248
CD8+ ISG	SAR1A	-0.343093	0.149431	0.405374
CD4+ Tregs	GGA1	-0.377225	0.149425	0.525311
STS Epithelial-like	AL078459.1	-0.980873	0.152001	0.411706
M2 APOC1+ APOE+	MIRLET7BHG	-0.552932	0.14978	0.605418
Inflammatory Monocytes	KITLG	-0.623437	0.149777	0.595756
STS Mesenchymal-like Contactin+	LSM14A	-0.607469	0.151993	0.674691
STS Mesenchymal-like Undiff.	PSMC1	-0.383656	0.151992	0.531078
Vascular CAFs	CCL5	-0.769677	0.157251	0.901662
Mastocytes	AL360227.1	-0.90977	0.149772	0.513181
STS Mesenchymal-like Contactin+	RUNX2	-1.08504	0.151989	0.674691
CD4+ Th17	ZKSCAN1	-0.326235	0.149408	0.603551
CD4+ T memory	PRIM2	-0.436491	0.149408	0.612865
CD4+ Tregs	AC114980.1	-0.493974	0.149405	0.525311
NK cells CD56 low	PM20D2	-0.447071	0.149403	0.711162
CD4+ Th17	RAB11FIP4	-0.349476	0.149399	0.603551
STS Mesenchymal-like Undiff.	ARHGAP8	-1.59166	0.151978	0.531078
NA	CHPT1	-0.554403	0.149758	0.295859
DCs CD1c+	PUM2	-0.444631	0.149754	0.957384
CD36+ CAFs	VIM-AS1	-0.645472	0.15723	0.992363
CD8+ Early Activation	PPFIBP1	-0.412145	0.149389	0.493081
Inflammatory Monocytes	GPATCH4	-0.478596	0.149747	0.595756
Macro SELENOP+ SLC40A1+	FCGR3B	-1.03618	0.149747	0.285952
STS Mesenchymal-like ECM Remodeling	MAP2K7	-0.389953	0.15196	0.533345
STS Mesenchymal-like ECM Remodeling	AC126121.3	-1.51517	0.151956	0.533345
CD4+ Tregs	KIT	-0.704619	0.149376	0.525311
CD8+ GZMK+ Tm	LINC02614	-0.548511	0.149376	0.450614
Pericytes	ANKS1A	-0.874537	0.155833	0.99256
CD8+ ISG	CDK17	-0.625606	0.149375	0.405352
JAK2_high_STS	RFC2	-3.12968	0.151954	0.999869
Macro SELENOP+ SLC40A1+	AC116366.1	-0.599487	0.149734	0.285952
Immunoregulatroy PMNs	TMEM121B	-0.698506	0.149731	0.283306
CD4+ Stressed	ZNHIT6	-0.363838	0.149364	0.401235
CD8+ Stressed	CYB561D2.1	-0.461509	0.149361	0.411608
CD8+ Activated	NEK5	-0.549944	0.14936	0.389355
Proinflammatory PMNs	ABHD16A	-0.460915	0.149711	0.463423
M2 APOC1+ APOE+	ZNFX1	-0.415875	0.149705	0.605418
CD8+ ISG	TUBD1	-0.41647	0.149344	0.405352
Inflammatory Monocytes	BRD3OS	-0.734502	0.149703	0.595752
CD8+ Activated	CXXC5	-0.563816	0.149342	0.389355
CD8+ ISG	OXNAD1	-0.403195	0.149337	0.405352
NK cells CD56 low	FAF2	-0.383961	0.149331	0.711162
Capillary Venous Endothelial Cells	AC083855.2	-0.55529	0.155784	0.35539
DCs AREG+	GALK2	-0.454515	0.149685	0.654202
STS Epithelial-like	CPLANE1	-0.588272	0.151903	0.411622
M2 TREM2+ SPP1+	FCAR	-0.831613	0.149681	0.603479
STS CTA high	ATP6V1F	-0.890514	0.151897	0.815356
DCs CD1c+	RPS6KC1	-0.484778	0.149671	0.957384
STS Mesenchymal-like Undiff.	AC109630.1	-1.26774	0.151887	0.531033
M2 APOC1+ APOE+	PSEN1	-0.535172	0.149667	0.605418
Granulocytes_NIBAN1_TXNIPhi	MPDU1	-0.524211	0.149666	0.344495
CD4+ Activated	AC005224.2	-0.509097	0.149306	0.532871
CD8+ Activated	GPX8	-0.575729	0.149302	0.389355
STS Proangiogenic	ATR	-0.814444	0.15188	0.999994
DCs CD1c+	FER	-0.636729	0.149661	0.957384
CD8+ Activated	AC079922.2	-0.518984	0.1493	0.389355
NA	THUMPD3	-0.51924	0.14966	0.295737
M2 APOC1+ APOE+	LINC00894	-0.766127	0.149657	0.605418
DCs CD1c+	IFRD1	-0.422369	0.149656	0.957384
STS Proangiogenic	AC010997.3	-2.41189	0.151875	0.999994
STS Epithelial-like	AC096741.1	-1.24424	0.151872	0.411603
STS CTA high	AK4	-2.03187	0.151871	0.815356
CD8+ ISG	EXOSC1	-0.455137	0.14929	0.405352
Capillary Venous Endothelial Cells	FAM222A-AS1	-1.41848	0.155748	0.355363
DCs CD1c+	IFT80	-0.531655	0.149649	0.957384
CD8+ GZMK+ Tm	AL009179.1	-0.52661	0.14928	0.450414
STS Proangiogenic	ATAD2B	-1.1211	0.151856	0.999994
Inflammatory Monocytes	CDKN2AIP	-0.49529	0.149637	0.595632
STS Epithelial-like	CD163	-1.91577	0.151856	0.411603
Inflammatory Monocytes	AC116158.3	-0.736527	0.149634	0.595632
Macro SELENOP+ SLC40A1+	KLHL26	-0.544043	0.149632	0.285834
CD8+ Stressed	RIOK1	-0.368164	0.149271	0.411544
CD4+ Tn	PPDPF	-0.46031	0.149268	0.525878
CD8+ Activated	OVCH1	-0.803793	0.149267	0.389355
CD8+ Stressed	PGBD1	-0.549449	0.149265	0.411544
DCs CD1c+	JAK1	-0.404419	0.149623	0.957384
STS Mesenchymal-like ECM Remodeling	FBXL19	-0.534815	0.151842	0.53315
CD8+ Stressed	NADK	-0.375199	0.149262	0.411544
STS Mesenchymal-like ECM Remodeling	BAHD1	-0.628646	0.151841	0.53315
CD4+ Tregs	JAG1	-0.555734	0.14926	0.525311
CD4+ T memory	AL136018.1	-0.797065	0.149258	0.612654
CD8+ Exhausted	ARHGAP25	-0.507629	0.149258	0.268262
DCs CD1c+	TRIM25	-0.491841	0.149612	0.957384
Capillary Venous Endothelial Cells	TBXA2R	-0.536268	0.155711	0.355336
CD4+ T memory	CABLES1	-0.550054	0.149252	0.612654
NA	SLC49A4	-0.569572	0.14961	0.295709
STS Epithelial-like	MYO5A	-1.01591	0.151828	0.411603
STS Myofibroblastic	KLF5	-0.962397	0.151827	0.937509
NA	PITPNB	-0.382165	0.149606	0.295709
STS Mesenchymal-like ECM Remodeling	METTL24	-1.55997	0.151825	0.53315
STS CTA high	LINC00603	-2.96063	0.151825	0.815356
M2 TREM2+ SPP1+	MEFV	-0.779455	0.149603	0.603479
STS Mesenchymal-like Undiff.	MXRA7	-0.573655	0.151821	0.530911
CD8+ GZMK+ Tm	AL157938.3	-0.524313	0.149241	0.450414
CD8+ ISG	SSH2	-0.526859	0.149241	0.405292
CD8+ Activated	LIMS2	-0.57764	0.149238	0.389355
CD4+ Tn	DNAJB12	-0.362543	0.149236	0.525878
STS CTA high	KCNN3	-2.81853	0.151815	0.815356
CD4+ Th17	HSPA1L	-0.576058	0.149232	0.603433
Tip Endothelial Cells	ARAP2	-1.05904	0.155678	0.993277
CD4+ T memory	AP000146.1	-0.620937	0.149218	0.612654
STS Mesenchymal-like Undiff.	ANO2	-1.62859	0.151795	0.530911
STS Mesenchymal-like Undiff.	SDSL	-0.701491	0.151794	0.530911
CD8+ Activated	HRH1	-0.811019	0.149215	0.389355
CD4+ Activated	KPNA6	-0.336503	0.149214	0.532834
Immunoregulatroy PMNs	GTPBP6	-0.409632	0.149572	0.283071
CD8+ Activated	IRS1	-0.565867	0.149209	0.389355
CD4+ Stressed	PTPRE	-0.435599	0.149208	0.401122
Capillary Venous Endothelial Cells	ARSG	-0.586853	0.155663	0.355285
CD36+ CAFs	MATN2	-0.746058	0.157043	0.992363
CD8+ GZMK+ Tm	SNORC	-0.617332	0.149202	0.450414
CD8+ Early Activation	ING1	-0.393188	0.149199	0.492559
CD8+ Activated	SUOX	-0.576772	0.149196	0.389355
Macro SELENOP+ SLC40A1+	VRK3	-0.363179	0.149555	0.28572
NK cells CD56 high	PHACTR2-AS1	-0.451135	0.149192	0.419911
Monocytes EREG+	TTC38	-0.54441	0.14955	0.929151
Arterial Endothelial Cells	CNNM2	-0.962907	0.155647	0.994124
STS Mesenchymal-like ECM Remodeling	AC036108.3	-1.28365	0.151767	0.53315
CD8+ Activated	DLC1	-0.551986	0.149184	0.389355
Capillary Venous Endothelial Cells	STARD3NL	-0.418207	0.155641	0.355285
STS CTA high	MZT2A	-1.18081	0.151761	0.815356
Inflammatory Monocytes	ZNF205	-0.716137	0.14954	0.595632
Capillary Venous Endothelial Cells	TICAM2	-0.555653	0.155636	0.355285
CD8+ ISG	DAZAP2	-0.386246	0.149177	0.405256
CD8+ Stressed	MFSD12	-0.397432	0.149174	0.411501
STS Mesenchymal-like Undiff.	COG1	-0.372906	0.151754	0.530911
CD4+ Tregs	SNX29	-0.479479	0.149173	0.525299
Tip Endothelial Cells	SLC9A3R1	-0.627748	0.155631	0.993277
CD4+ Tn	GMPR	-0.539474	0.149169	0.52577
CD8+ Stressed	GNA12	-0.454253	0.149164	0.411501
Inflammatory Monocytes	ACTN2	-0.790225	0.149523	0.595632
CD8+ Activated	ERCC6L	-0.76664	0.149162	0.389355
STS Mesenchymal-like Undiff.	REM1	-1.95331	0.151741	0.530911
NK cells CD56 high	PYGL	-0.528383	0.149158	0.419906
STS Proangiogenic	MME	-3.56681	0.151736	0.999994
CD8+ ISG	NAALADL1	-0.524128	0.149154	0.405256
Proinflammatory PMNs	PIK3CA	-0.419382	0.149511	0.462891
CD4+ Th17	BCKDK	-0.398498	0.149138	0.603214
CD4+ Th17	SORCS2	-0.594332	0.149136	0.603214
CD4+ Tn	FBXW2	-0.336874	0.149132	0.525763
Inflammatory Monocytes	WWC1	-0.785586	0.149491	0.595632
CD8+ Activated	SLC9A5	-0.59059	0.149128	0.389355
NK cells CD56 high	TIMM50	-0.364434	0.149123	0.419883
Mastocytes	SYNJ1	-0.559292	0.14948	0.512397
CD8+ Early Activation	YIPF3	-0.352685	0.149117	0.492397
CD4+ Th17	AL158055.1	-0.592455	0.149117	0.603214
STS Mesenchymal-like Undiff.	AC093627.6	-2.00888	0.151692	0.530911
CD8+ ISG	FAM204A	-0.407329	0.14911	0.405226
Monocytes EREG+	RRAGD	-0.510544	0.14947	0.929151
NK cells CD56 low	CCDC66	-0.417413	0.149109	0.711162
Granulocytes_NIBAN1_TXNIPhi	PPP4R3A	-0.4633	0.149469	0.344316
Capillary Venous Endothelial Cells	RAB20	-0.980108	0.155561	0.355225
CD4+ Tregs	DACH1	-0.700011	0.149095	0.525147
NK cells CD56 high	LEPROTL1	-0.35801	0.149094	0.419882
CD4+ Th17	PPM1K-DT	-0.514439	0.149094	0.603214
Immunoregulatroy PMNs	ZNHIT1	-0.378932	0.149453	0.28301
CD8+ GZMK+ Tm	GK5	-0.370475	0.149089	0.450197
CD4+ Tregs	GIGYF1	-0.377873	0.149087	0.525147
CD36+ CAFs	LINC00342	-0.714339	0.156925	0.992363
M2 APOC1+ APOE+	AL138963.4	-0.681577	0.149444	0.605333
M2 APOC1+ APOE+	AC090971.2	-0.721252	0.149441	0.605333
Proinflammatory PMNs	PTOV1	-0.514115	0.149441	0.462851
Arterial Endothelial Cells	CCDC138	-1.08804	0.155539	0.994124
JAK2_high_STS	PAXX	-3.88751	0.151656	0.999869
CD4+ Activated	AP1G1	-0.366542	0.149074	0.532591
Capillary Venous Endothelial Cells	CFLAR-AS1	-1.41843	0.155531	0.355214
STS Mesenchymal-like ECM Remodeling	FAM85B	-1.58786	0.151645	0.532893
M2 APOC1+ APOE+	CATSPERE	-0.727436	0.149423	0.605333
STS Mesenchymal-like Undiff.	VBP1	-0.321196	0.151636	0.530911
STS Epithelial-like	RGS4	-1.76062	0.151635	0.41122
CD8+ Activated	AL049765.1	-0.807228	0.149053	0.389355
Mastocytes	DNAJC25	-0.472345	0.149413	0.512273
Tip Endothelial Cells	PLAC9	-0.965865	0.15551	0.993277
Immunoregulatroy PMNs	CNPY3	-0.383573	0.14941	0.282961
Inflammatory Monocytes	ZNF324	-0.65534	0.149409	0.595597
CD4+ Th17	SUOX	-0.585537	0.149047	0.603214
Inflammatory Monocytes	DDAH2	-0.447783	0.149401	0.595597
STS CTA high	SARAF	-0.90038	0.15162	0.815356
Macro SELENOP+ SLC40A1+	LZTFL1	-0.484649	0.149399	0.285521
CD4+ T memory	ITGB8	-0.550518	0.149037	0.612654
NK cells CD56 high	ZFPM2	-0.492146	0.149037	0.419796
STS Epithelial-like	ACTR5	-0.478672	0.151616	0.41122
Monocytes EREG+	AL392172.1	-0.495358	0.149396	0.929151
Mastocytes	AC005224.2	-0.686849	0.149387	0.512273
JAK2_high_STS	DDX18	-1.73504	0.151607	0.999869
STS Mesenchymal-like Undiff.	BCDIN3D	-0.7615	0.151607	0.530911
Mastocytes	SLC22A4	-0.804723	0.149387	0.512273
Pericytes	POLR3GL	-0.682367	0.155487	0.99256
CD8+ Activated	AL139021.2	-0.464507	0.149025	0.389355
Proinflammatory PMNs	GALT	-0.570727	0.149383	0.462758
STS Myofibroblastic	ESPL1	-1.33013	0.1516	0.937352
CD8+ ISG	MTDH	-0.314857	0.149017	0.405097
CD36+ CAFs	COL1A2	-0.571171	0.156855	0.992363
CD8+ Stressed	ZNF2	-0.481789	0.149014	0.411357
Capillary Venous Endothelial Cells	MTCH2	-0.476535	0.155472	0.355138
Capillary Venous Endothelial Cells	C20orf96	-0.493936	0.155471	0.355138
CD4+ Tn	AP002360.1	-0.43729	0.149007	0.525677
Inflammatory Monocytes	KDM4A-AS1	-0.709152	0.149361	0.595597
STS Mesenchymal-like Undiff.	PPEF1	-1.4756	0.151579	0.530911
NK cells CD56 high	LRTOMT	-0.487756	0.148999	0.419768
M2 APOC1+ APOE+	MED31	-0.469358	0.149356	0.605333
Macro SELENOP+ SLC40A1+	RALB	-0.428323	0.149354	0.285469
CD4+ Tn	SAP18	-0.359642	0.148992	0.525677
NK cells CD56 high	IL1RL2	-0.742218	0.148992	0.419768
CD8+ Activated	ACSF2	-0.484575	0.148987	0.389355
DCs CD1c+	SLC35E2B	-0.636654	0.149347	0.957384
CD8+ Early Activation	SCAND1	-0.393707	0.148977	0.492042
JAK2_high_STS	C9orf16	-3.16684	0.151555	0.999869
CD8+ Early Activation	GNG12	-0.651465	0.148972	0.492042
DCs CD1c+	MTMR3	-0.647044	0.149331	0.957384
CD4+ Tn	TRMT112	-0.370631	0.148966	0.525677
CD4+ T memory	PHACTR2	-0.388915	0.148965	0.612654
CD8+ ISG	S100A10	-0.427039	0.148964	0.405046
STS Epithelial-like	KCNJ6	-1.72751	0.151537	0.411082
CD8+ GZMK+ Tm	CHKB	-0.337888	0.14895	0.449955
CD8+ Stressed	ARNTL2	-0.622725	0.148949	0.411251
Immunoregulatroy PMNs	TAF1B	-0.473641	0.149308	0.2828
CD4+ Th17	NAALADL2	-0.579351	0.148946	0.603214
CD8+ Activated	AC011444.3	-0.81141	0.148943	0.389355
Pericytes	RBPMS	-0.584432	0.155403	0.99256
M2 APOC1+ APOE+	AL031602.2	-0.795414	0.149302	0.605333
NA	UXT	-0.446218	0.149302	0.295279
CD4+ Activated	INPP5D	-0.464552	0.148941	0.532563
CD8+ Early Activation	LFNG	-0.380056	0.14894	0.492042
CD8+ GZMK+ Tm	AC126121.3	-0.581866	0.148939	0.449955
Immunoregulatroy PMNs	DNAJA3	-0.509018	0.149298	0.2828
CD4+ T memory	DCAF15	-0.346239	0.148933	0.612654
STS Proangiogenic	ABCC4	-3.85271	0.151513	0.999994
M2 APOC1+ APOE+	CACNA1C	-0.755219	0.149291	0.605333
CD4+ Tn	MTHFD2L	-0.368118	0.14893	0.525677
CD4+ Th17	LZTS2	-0.519403	0.148929	0.603214
STS CTA high	AC092131.1	-2.08421	0.151506	0.815356
STS Mesenchymal-like Undiff.	AL137026.1	-1.9045	0.151502	0.530911
Macro SELENOP+ SLC40A1+	CCDC77	-0.431162	0.149281	0.285362
NK cells CD56 low	MMS19	-0.446756	0.148919	0.711162
CD8+ Activated	EXOSC5	-0.369935	0.148913	0.389355
CD8+ Early Activation	MCF2	-0.573442	0.14891	0.492042
DCs AREG+	CSTB	-0.459029	0.149268	0.654202
NK cells CD56 high	AC097460.1	-0.622165	0.148907	0.419768
Matrix CAFs	PPP4C	-0.485086	0.156743	0.999515
Matrix CAFs	KLF13	-0.557392	0.156742	0.999515
Monocytes EREG+	PHF6	-0.454937	0.149261	0.929151
STS CTA high	S1PR1	-2.59316	0.151475	0.815356
Granulocytes_NIBAN1_TXNIPhi	LENG1	-0.560356	0.149245	0.344044
STS Mesenchymal-like ECM Remodeling	CSNK1D	-0.338402	0.15146	0.532751
CD8+ Exhausted	SUPT20H	-0.412635	0.14888	0.267828
CD4+ Th17	ERCC6L	-0.780064	0.148879	0.603214
Immunoregulatroy PMNs	CHRNA10	-0.56352	0.149238	0.282746
NK cells CD56 high	GTF2H2C	-0.515606	0.148875	0.419768
CD8+ Activated	THOC1	-0.394972	0.148873	0.389355
M2 APOC1+ APOE+	AL035420.1	-0.753415	0.149231	0.605333
CD36+ CAFs	ASB6	-0.652506	0.156712	0.992363
CD8+ GZMK+ Tm	RSPH3	-0.38759	0.148869	0.449887
CD36+ CAFs	STXBP1	-0.498308	0.156709	0.992363
CD4+ T memory	SPEN	-0.396672	0.148867	0.612654
CD8+ Activated	AC011466.1	-0.81462	0.148856	0.389355
CD8+ Stressed	TIMM44	-0.428585	0.148849	0.41105
CD4+ Th17	MTMR2	-0.383084	0.148847	0.603214
STS Epithelial-like	HECTD2	-0.717216	0.151424	0.41097
CD8+ Activated	MED20	-0.484526	0.148839	0.389355
CD4+ Tn	THRA	-0.464495	0.148838	0.525677
STS CTA high	TMEM167A	-0.715286	0.151416	0.815356
Immunoregulatroy PMNs	ASB13	-0.566797	0.149192	0.282732
Monocytes EREG+	ERRFI1	-0.544417	0.149192	0.929151
Macro SELENOP+ SLC40A1+	AL590064.1	-0.618214	0.149191	0.285323
CD8+ GZMK+ Tm	FUCA1	-0.386302	0.14883	0.449887
Pericytes	CMTM8	-0.598979	0.15529	0.99256
Inflammatory Monocytes	METTL17	-0.527959	0.149188	0.595295
CD8+ Stressed	PLXNA2	-0.583537	0.148818	0.41104
CD4+ Tregs	GPSM1	-0.58275	0.148816	0.524528
CD8+ Activated	KIF14	-0.788993	0.148813	0.389355
STS Myofibroblastic	AC005736.1	-1.01112	0.15139	0.937064
Tip Endothelial Cells	IQCN	-1.07305	0.155266	0.993277
STS Mesenchymal-like Undiff.	MALL	-1.06785	0.151386	0.530897
CD36+ CAFs	ZNF625	-0.692901	0.156641	0.992363
STS CTA high	DBR1	-0.794671	0.151378	0.815356
CD8+ Stressed	DPM3	-0.414262	0.148796	0.41104
STS Mesenchymal-like Contactin+	VPS35	-0.40742	0.151376	0.673974
CD8+ Early Activation	MOCS2	-0.390185	0.148786	0.492042
CD8+ Activated	DNAJB5-DT	-0.810119	0.14878	0.389355
CD8+ ISG	CFDP1	-0.356489	0.148777	0.404788
STS Proangiogenic	BMX	-2.01167	0.151355	0.999994
CD8+ Stressed	GTF2H1	-0.351565	0.148773	0.41104
CD4+ Th17	CENPBD1	-0.606179	0.148768	0.603214
Capillary Venous Endothelial Cells	PHKA1	-1.1157	0.155227	0.354751
CD8+ Early Activation	SLC9A3R2	-0.944197	0.148765	0.492042
CD8+ Stressed	TRIM21	-0.379416	0.148765	0.41104
Vascular CAFs	ZFAND5	-0.56057	0.156605	0.901662
CD4+ Tregs	PIGH	-0.340515	0.148757	0.52444
NK cells CD56 high	MPRIP-AS1	-0.599841	0.148755	0.419547
Macro SELENOP+ SLC40A1+	PPP2R5A	-0.391456	0.149112	0.285207
CD4+ Tregs	EEPD1	-0.440397	0.148742	0.52444
STS Mesenchymal-like Undiff.	AL359643.3	-0.581766	0.151319	0.530774
CD8+ Activated	AC017074.1	-0.809088	0.148738	0.389355
Mastocytes	MAN1A2	-0.355205	0.149085	0.511794
NK cells CD56 high	AC022079.1	-0.579207	0.148725	0.419547
Capillary Venous Endothelial Cells	TUSC1	-0.48438	0.155183	0.354708
STS Epithelial-like	PSD3	-0.588375	0.151301	0.410815
CD4+ Activated	NFATC1	-0.480181	0.148719	0.532199
STS Proangiogenic	NRBP1	-0.758028	0.151291	0.999994
Pericytes	QRICH1	-0.561667	0.155171	0.99256
CD8+ Stressed	RAB32	-0.67381	0.14871	0.41104
CD36+ CAFs	NEDD4	-0.662265	0.156548	0.992363
Inflammatory Monocytes	ZNF23	-0.667246	0.149061	0.594935
Arterial Endothelial Cells	KLF6	-0.659747	0.155162	0.993948
CD8+ Stressed	C6orf47	-0.394971	0.1487	0.41104
CD8+ Activated	ALMS1	-0.439677	0.148696	0.389355
STS Proangiogenic	NCEH1	-0.988809	0.15127	0.999994
NA	CHD6	-0.470009	0.149047	0.294993
CD8+ Activated	TEX2	-0.430233	0.148681	0.389355
NK cells CD56 low	MGAT4B	-0.406104	0.148679	0.711162
Proinflammatory PMNs	NKRF	-0.61843	0.149037	0.461951
DCs CD1c+	SHLD1	-0.50887	0.149034	0.957384
CD4+ Tfh	STX12	-0.417719	0.148673	0.481525
Proinflammatory PMNs	ZNF83	-0.480317	0.149024	0.461951
Matrix CAFs	ZYX	-0.502906	0.156505	0.999515
Proinflammatory PMNs	SCAMP4	-0.48537	0.149021	0.461951
STS Epithelial-like	DRC3	-0.75219	0.151239	0.410792
CD4+ Activated	AC018462.1	-0.465739	0.148657	0.532199
CD4+ T memory	AL355001.2	-0.566041	0.148656	0.612001
CD36+ CAFs	CXorf38	-0.692485	0.156497	0.992363
Mastocytes	TRIM66	-0.573413	0.149015	0.511794
Immunoregulatroy PMNs	SNRPD3	-0.421385	0.149014	0.282507
CD4+ Th17	AC005632.3	-0.480946	0.148653	0.603214
NK cells CD56 low	METTL3	-0.393798	0.148649	0.711162
NA	SELENOO	-0.557019	0.149007	0.294993
CD8+ Exhausted	CDR2	-0.48011	0.148645	0.267541
STS Mesenchymal-like ECM Remodeling	AC107959.1	-1.23489	0.151226	0.532287
Arterial Endothelial Cells	MBNL2	-0.487271	0.155102	0.993948
CD4+ Tn	COG7	-0.469236	0.148641	0.525248
Monocytes EREG+	DDIT3	-0.478446	0.149	0.929151
STS Mesenchymal-like ECM Remodeling	DOCK8	-1.49996	0.151217	0.532287
CD4+ Tregs	NIFK	-0.385134	0.148635	0.524255
CD4+ T memory	ASPN	-0.739344	0.148635	0.612001
CD8+ Stressed	SDF4	-0.347867	0.148634	0.41104
CD4+ T memory	TBC1D5	-0.525652	0.148634	0.612001
CD36+ CAFs	ACOX2	-0.693042	0.15647	0.992363
M2 APOC1+ APOE+	TIGIT	-0.760686	0.148987	0.604872
Capillary Venous Endothelial Cells	DMGDH	-1.42283	0.155085	0.354541
Capillary Venous Endothelial Cells	TBCCD1	-0.566519	0.155081	0.354541
CD8+ Stressed	HIKESHI	-0.344134	0.148618	0.41104
STS Epithelial-like	FASTKD1	-0.504923	0.151194	0.410735
CD8+ Early Activation	MIR762HG	-0.430188	0.148613	0.491693
Inflammatory Monocytes	C12orf65	-0.514046	0.14897	0.594714
CD8+ Exhausted	ATF6	-0.492291	0.148608	0.267537
CD36+ CAFs	YTHDC2	-0.473292	0.156442	0.992363
CD4+ Activated	RMND5A	-0.409633	0.148594	0.532199
STS CTA high	LINC00960	-1.9412	0.151171	0.815356
Capillary Venous Endothelial Cells	LAT2	-1.33254	0.155051	0.354541
STS Epithelial-like	AC009996.1	-1.23388	0.151169	0.410731
Mastocytes	REXO1	-0.463202	0.148947	0.511794
NA	AC009093.2	-0.930626	0.148946	0.294932
CD8+ Activated	HIST1H3E	-0.81357	0.148585	0.389355
CD4+ Tregs	FAP	-0.649908	0.148584	0.524197
STS Epithelial-like	MEG8	-1.63837	0.151164	0.410731
CD8+ ISG	AGFG1	-0.380212	0.148582	0.404743
STS Epithelial-like	AC069277.1	-1.69395	0.15116	0.410731
STS Immunomodulatory	MEX3D	-0.412335	0.151151	0.999998
DCs AREG+	GOLGA3	-0.372683	0.148927	0.654202
NK cells CD56 high	ABCB5	-0.58625	0.148566	0.419324
Capillary Venous Endothelial Cells	COPS5	-0.42081	0.155026	0.354541
CD8+ ISG	NDUFB6	-0.401917	0.148565	0.404743
CD8+ GZMK+ Tm	AL035427.1	-0.580225	0.148561	0.449584
Macro SELENOP+ SLC40A1+	SH3BP5-AS1	-0.608131	0.148918	0.284969
CD8+ Activated	TRBV19	-0.788069	0.148558	0.389355
Macro SELENOP+ SLC40A1+	PIP4K2C	-0.521501	0.148918	0.284969
STS Mesenchymal-like Undiff.	C17orf99	-1.03788	0.151134	0.530448
STS CTA high	SYK	-2.4126	0.151133	0.815356
Monocytes EREG+	VAMP2	-0.439538	0.148908	0.929151
Proinflammatory PMNs	AC083837.1	-0.962041	0.148906	0.461806
STS CTA high	GDF10	-3.50122	0.151121	0.815356
CD8+ Activated	PI16	-0.763305	0.14854	0.389355
Immunoregulatroy PMNs	RAB29	-0.41532	0.148898	0.282319
CD8+ ISG	ST8SIA6	-0.680612	0.148537	0.404743
STS Proangiogenic	CLIP3	-0.971541	0.151116	0.999994
Pericytes	COX16	-0.373003	0.154992	0.99256
NA	MMGT1	-0.452391	0.148887	0.294852
Capillary Venous Endothelial Cells	EXOC7	-0.492579	0.154981	0.354533
CD8+ Activated	AC105206.3	-0.819074	0.148518	0.389355
STS Mesenchymal-like ECM Remodeling	AC025178.1	-1.12004	0.151098	0.532287
STS Epithelial-like	PLEK	-1.76079	0.151097	0.410731
STS Mesenchymal-like ECM Remodeling	SCGB2B2	-1.55105	0.151096	0.532287
STS Myofibroblastic	C2orf42	-0.453661	0.151096	0.93583
CD4+ Th17	SNAP23	-0.35816	0.148509	0.603214
DCs AREG+	VKORC1	-0.413701	0.148864	0.654202
CD4+ Stressed	SLC2A4RG	-0.413692	0.148502	0.400102
STS Epithelial-like	PPP2R2C	-1.59988	0.151082	0.410731
Capillary Venous Endothelial Cells	RP2	-0.458984	0.154961	0.354533
Inflammatory Monocytes	AIG1	-0.441201	0.14886	0.594686
CD4+ T memory	NCKAP1L	-0.356945	0.148495	0.612001
Immunoregulatroy PMNs	SLC4A2	-0.517566	0.148853	0.282267
DCs CD1c+	ACE	-0.580358	0.14885	0.957384
M2 APOC1+ APOE+	SNORC	-0.730323	0.14885	0.604803
CD4+ Th17	AC073115.2	-0.81557	0.148489	0.603214
Capillary Venous Endothelial Cells	RELA	-0.496785	0.15495	0.354533
Granulocytes_NIBAN1_TXNIPhi	DAZAP1	-0.432815	0.148842	0.343622
CD8+ GZMK+ Tm	SPATA32	-0.508262	0.148479	0.449556
STS CTA high	TPSB2	-2.53898	0.151057	0.815356
STS Proangiogenic	MCTP2	-3.29901	0.151057	0.999994
CD4+ Th17	AC005786.3	-0.549481	0.148475	0.603214
M2 APOC1+ APOE+	SPATA12	-0.720364	0.148834	0.604803
M2 APOC1+ APOE+	AC018628.2	-0.74555	0.148833	0.604803
STS Mesenchymal-like Undiff.	PCDHB6	-1.62139	0.151047	0.530297
CD4+ Th17	AC090579.1	-0.814573	0.148466	0.603214
CD8+ Early Activation	KLF3-AS1	-0.501472	0.148457	0.49162
CD4+ Tregs	SYCE2	-0.517044	0.148454	0.523858
CD8+ Activated	SLC6A4	-0.814863	0.14845	0.389355
STS Immunomodulatory	HDAC2	-0.416412	0.151029	0.999998
Immunoregulatroy PMNs	SLC48A1	-0.541626	0.148804	0.282206
NA	DGUOK	-0.391998	0.148803	0.294756
JAK2_high_STS	SPART	-2.44566	0.151023	0.999869
Monocytes EREG+	SMURF2	-0.448009	0.148794	0.929151
CD4+ Tn	LAIR2	-0.84777	0.148428	0.524618
Proinflammatory PMNs	SLC39A11	-0.698376	0.148785	0.461606
CD4+ Tn	INAFM2	-0.570677	0.148423	0.524618
Immunoregulatroy PMNs	RFXAP	-0.594416	0.148783	0.282199
CD8+ GZMK+ Tm	AC005736.1	-0.544329	0.14842	0.449513
STS Epithelial-like	PPP2R2A	-0.43966	0.150996	0.410651
NK cells CD56 low	EEF1AKMT1	-0.439748	0.148413	0.711162
STS Myofibroblastic	AC108471.2	-1.28198	0.15099	0.93583
STS CTA high	GBP7	-2.34532	0.150983	0.815356
NK cells CD56 high	ST6GAL1	-0.460713	0.148402	0.419172
Matrix CAFs	HDAC1	-0.484426	0.156244	0.999515
CD8+ ISG	ZNRD2	-0.440183	0.148394	0.404507
STS Proangiogenic	KLHDC2	-0.642054	0.150974	0.999994
JAK2_high_STS	TOR1AIP1	-2.19847	0.150972	0.999869
CD4+ Activated	ZNF789	-0.485971	0.14839	0.532043
STS Proangiogenic	SPA17	-1.01952	0.150966	0.999994
STS Mesenchymal-like Undiff.	FLYWCH1	-0.36783	0.150966	0.530217
Inflammatory Monocytes	HILPDA	-0.749347	0.148744	0.594394
Pericytes	HIP1R	-0.810287	0.154846	0.99256
Arterial Endothelial Cells	JUN	-0.523694	0.154845	0.993085
CD8+ Activated	AC006581.2	-0.797325	0.14838	0.389335
Inflammatory Monocytes	INKA1	-0.771881	0.148737	0.594394
JAK2_high_STS	SLC7A6OS	-2.52103	0.150955	0.999869
STS Proangiogenic	SYCP2L	-1.92055	0.150953	0.999994
CD4+ Tn	DDN-AS1	-0.550764	0.148369	0.524618
STS Mesenchymal-like Undiff.	AC073111.4	-0.500609	0.150949	0.530217
CD8+ Activated	COX6A2	-0.826793	0.14836	0.389335
CD8+ Exhausted	BAX	-0.469985	0.148359	0.267152
CD8+ Activated	AC064875.1	-0.829653	0.148355	0.389335
NK cells CD56 low	PRPF38A	-0.344864	0.148349	0.711162
Inflammatory Monocytes	AL590764.1	-0.605088	0.148708	0.594394
CD4+ Tregs	ZDHHC9	-0.475353	0.148348	0.523604
CD4+ Stressed	GTPBP1	-0.387671	0.148337	0.399895
Immunoregulatroy PMNs	C6orf120	-0.440625	0.148696	0.282068
STS Epithelial-like	NR2F1	-0.861859	0.150916	0.410496
STS Mesenchymal-like Undiff.	Z95115.1	-1.1148	0.150915	0.530217
CD8+ Early Activation	CD274	-0.551892	0.148333	0.491407
Immunoregulatroy PMNs	ICOS	-0.696269	0.148691	0.282068
Capillary Venous Endothelial Cells	PFKL	-0.538006	0.154793	0.354334
NK cells CD56 low	RRP12	-0.515934	0.148329	0.711162
Mastocytes	AC087741.1	-0.620334	0.148686	0.511499
Macro SELENOP+ SLC40A1+	TYMS	-0.667921	0.148685	0.28469
CD4+ Th17	TYROBP	-0.520621	0.148321	0.603214
CD4+ Tfh	SERBP1	-0.324551	0.148321	0.480794
STS Proangiogenic	MTUS2	-2.42426	0.150893	0.999994
STS Epithelial-like	TMPRSS9	-1.51876	0.150892	0.410496
CD8+ Stressed	SCO1	-0.363361	0.148311	0.410451
CD4+ Tn	RASL11A	-0.539288	0.148307	0.524618
STS Epithelial-like	LRIG2-DT	-1.03221	0.150886	0.410496
STS Proangiogenic	MINPP1	-0.763572	0.150884	0.999994
CD4+ Tn	LAT2	-0.455546	0.148299	0.524618
M2 TREM2+ SPP1+	TAB2	-0.588267	0.148659	0.602098
CD4+ Tn	IRF2BP1	-0.504203	0.148295	0.524618
DCs CD1c+	ACAP2	-0.443158	0.14865	0.957384
NK cells CD56 high	UVSSA	-0.386214	0.148289	0.418932
M2 TREM2+ SPP1+	GTPBP1	-0.589063	0.148648	0.602098
Granulocytes_NIBAN1_TXNIPhi	KTN1	-0.422726	0.148645	0.343531
STS Mesenchymal-like ECM Remodeling	NHLRC1	-1.09941	0.150862	0.531875
M2 APOC1+ APOE+	AC091114.1	-0.821529	0.14864	0.604623
Mastocytes	SLC39A9	-0.460492	0.148638	0.511439
JAK2_high_STS	SPATS2L	-2.82761	0.150855	0.999869
STS Myofibroblastic	B3GNT9	-0.484641	0.150855	0.935769
CD8+ Early Activation	C2orf42	-0.393334	0.148274	0.491372
STS Mesenchymal-like ECM Remodeling	AL049830.3	-1.03495	0.150848	0.531875
CD4+ T memory	ALS2	-0.448493	0.148266	0.611222
M2 APOC1+ APOE+	DYRK3	-0.78962	0.148626	0.604623
CD8+ GZMK+ Tm	RFX2	-0.495881	0.148261	0.449122
STS Mesenchymal-like ECM Remodeling	VAV3	-1.532	0.150837	0.531875
M2 TREM2+ SPP1+	LUC7L3	-0.344488	0.148613	0.602098
M2 APOC1+ APOE+	SLC5A10	-0.769121	0.148608	0.604623
STS Mesenchymal-like Undiff.	STARD4	-1.50636	0.150828	0.530217
M2 APOC1+ APOE+	PELI3	-0.679432	0.148599	0.604623
Pericytes	TXNDC12	-0.576906	0.1547	0.99256
CD4+ Tregs	MAP7D2	-0.794643	0.148232	0.523316
CD4+ Th17	AL354696.2	-0.486654	0.14823	0.603066
CD8+ Early Activation	USP5	-0.425738	0.14823	0.491372
STS Mesenchymal-like Undiff.	C3orf80	-1.72797	0.150801	0.530217
STS Epithelial-like	NPTX2	-1.61941	0.150801	0.410378
JAK2_high_STS	PEMT	-3.10296	0.1508	0.999869
CD36+ CAFs	BCAR3	-0.559246	0.156062	0.992363
Capillary Venous Endothelial Cells	LNCTAM34A	-1.03761	0.15468	0.354132
CD8+ Early Activation	AC004812.2	-0.565667	0.148197	0.491372
CD8+ GZMK+ Tm	AL929472.2	-0.58077	0.148195	0.449011
CD4+ Th17	GSR	-0.400705	0.148192	0.603066
DCs CD1c+	PIK3CA	-0.390782	0.148544	0.957384
CD4+ Stressed	ITGAE	-0.472011	0.148183	0.399709
STS CTA high	AC008781.1	-2.12869	0.150761	0.815356
CD4+ Activated	SENP2	-0.402096	0.148176	0.532043
Capillary Venous Endothelial Cells	KATNA1	-0.447113	0.154637	0.354092
CD4+ T memory	TNFAIP2	-0.553095	0.148173	0.611169
Mastocytes	TWF2	-0.425904	0.148533	0.511186
CD4+ Tfh	STARD7	-0.373076	0.148173	0.480486
DCs CD1c+	USF1	-0.480494	0.148531	0.957384
CD36+ CAFs	ZNF469	-0.803627	0.156012	0.992363
STS Mesenchymal-like Contactin+	ANTXR2	-0.650581	0.150747	0.672913
CD4+ Activated	PCBP1-AS1	-0.369446	0.148165	0.532043
CD36+ CAFs	PLAGL1	-0.763279	0.156009	0.992363
STS Epithelial-like	LINC00663	-0.869986	0.150739	0.410275
STS Immunomodulatory	JUN	-0.784357	0.150738	0.999998
STS Mesenchymal-like Undiff.	ALYREF	-0.52531	0.150732	0.530117
CD8+ Exhausted	RBM3	-0.424507	0.14815	0.266933
Mastocytes	CRKL	-0.466827	0.14851	0.511186
CD8+ Exhausted	KANSL2	-0.364761	0.148148	0.266933
CD8+ Activated	C19orf47	-0.557501	0.148147	0.389126
CD4+ Tfh	SOS1	-0.545813	0.148146	0.480486
CD8+ Early Activation	ZFP69	-0.541557	0.148144	0.491316
Arterial Endothelial Cells	ROBO1	-1.07518	0.154607	0.992462
Immunoregulatroy PMNs	TSPAN31	-0.47825	0.1485	0.281858
CD8+ Early Activation	CENPU	-0.491011	0.148139	0.491316
CD4+ T memory	TRAV1-2	-0.87103	0.148138	0.611169
JAK2_high_STS	PARP14	-3.9539	0.15071	0.999869
CD4+ Tregs	P4HA2	-0.549836	0.148128	0.523072
Inflammatory Monocytes	SPATA24	-0.73232	0.148484	0.594083
CD8+ GZMK+ Tm	AC009185.1	-0.666272	0.148122	0.448878
Mastocytes	AL592295.4	-0.743703	0.148479	0.511186
Matrix CAFs	SNCG	-1.14658	0.155964	0.999515
M2 TREM2+ SPP1+	PTPN7	-0.630102	0.14847	0.602098
Capillary Venous Endothelial Cells	PYGO2	-0.468223	0.154561	0.353977
Proinflammatory PMNs	ALG9	-0.60248	0.148457	0.461027
STS Immunomodulatory	BRPF1	-0.500807	0.150678	0.999998
CD8+ GZMK+ Tm	GABPB1-AS1	-0.508802	0.148086	0.448866
M2 APOC1+ APOE+	AC136604.2	-0.737602	0.148445	0.60443
Capillary Venous Endothelial Cells	TIMMDC1	-0.553121	0.154545	0.353977
Arterial Endothelial Cells	PDGFA	-0.890118	0.154538	0.992462
CD8+ Stressed	SPG21	-0.354862	0.148073	0.409948
CD36+ CAFs	RPUSD4	-0.704598	0.155918	0.992363
CD8+ GZMK+ Tm	SNX21	-0.580381	0.148072	0.448866
Inflammatory Monocytes	CCNE1	-0.674645	0.14843	0.594013
STS Mesenchymal-like Undiff.	GTF2F1	-0.313229	0.150651	0.530048
M2 APOC1+ APOE+	AC068473.5	-0.733273	0.148429	0.60443
CD4+ Stressed	CDC73	-0.388244	0.148065	0.39953
M2 APOC1+ APOE+	AC022816.1	-0.737139	0.148424	0.60443
Mastocytes	TENT4A	-0.518984	0.148422	0.511186
Proinflammatory PMNs	EIF5	-0.421711	0.148418	0.461013
STS Epithelial-like	TOX3	-1.4726	0.150631	0.410046
Proinflammatory PMNs	FAM122C	-0.608916	0.148406	0.461013
CD4+ Tn	TRAC	-0.44658	0.148046	0.524363
CD8+ Early Activation	PSD3	-0.498778	0.148039	0.49129
STS Epithelial-like	POU2F3	-1.15521	0.15062	0.410046
CD8+ Activated	AL135905.2	-0.831424	0.148038	0.388906
Immunoregulatroy PMNs	AC083870.1	-0.648717	0.148398	0.28173
CD4+ Tn	AASDHPPT	-0.370475	0.148037	0.524363
Immunoregulatroy PMNs	CMTM8	-0.619574	0.148397	0.28173
CD8+ Early Activation	KCTD1	-0.573325	0.148035	0.49129
STS Immunomodulatory	REPS1	-0.467477	0.150617	0.999998
NK cells CD56 high	C9orf135	-0.850488	0.148034	0.418372
NK cells CD56 high	ZNF891	-0.426629	0.148034	0.418372
CD4+ Tn	CPT2	-0.520443	0.148034	0.524363
CD8+ GZMK+ Tm	NPRL3	-0.369453	0.148034	0.448866
CD8+ Stressed	SLC27A2	-0.590688	0.148028	0.4099
Immunoregulatroy PMNs	AP005059.2	-0.683235	0.148383	0.28173
Matrix CAFs	ZW10	-0.746559	0.155867	0.999515
STS Mesenchymal-like Undiff.	HCFC1R1	-0.603192	0.150595	0.530048
CD4+ Activated	AC005332.6	-0.449249	0.148012	0.532043
CD8+ Stressed	G6PC3	-0.537171	0.14801	0.4099
STS Mesenchymal-like ECM Remodeling	AC079630.1	-1.13204	0.150586	0.531258
STS Mesenchymal-like Contactin+	LGALS1	-0.853217	0.150585	0.672367
NK cells CD56 low	TBCK	-0.560432	0.148001	0.711162
CD4+ Tregs	CERCAM	-0.611432	0.147995	0.522845
STS Epithelial-like	TBK1	-0.339002	0.150576	0.410026
CD4+ Tfh	CDK2AP2	-0.416462	0.147991	0.480252
STS Proangiogenic	ATP6V1E2	-0.982717	0.150568	0.999994
CD4+ Activated	LAP3	-0.36796	0.147987	0.532043
CD8+ Exhausted	RBM22	-0.429353	0.147986	0.266733
CD8+ Stressed	RTL5	-0.658359	0.147984	0.4099
STS Mesenchymal-like Contactin+	NPM1	-0.624507	0.15056	0.672367
CD8+ Exhausted	XRCC5	-0.358663	0.147978	0.266733
NK cells CD56 high	HP	-0.848151	0.147976	0.418372
M2 APOC1+ APOE+	SPRTN	-0.446164	0.148336	0.60443
Inflammatory Monocytes	GPD1L	-0.512785	0.148333	0.593767
Proinflammatory PMNs	SWI5	-0.491038	0.14833	0.461013
CD8+ GZMK+ Tm	AL022323.4	-0.533286	0.147969	0.448866
NK cells CD56 high	OR3A2	-0.751857	0.147965	0.418372
Capillary Venous Endothelial Cells	AC024270.5	-0.720595	0.154427	0.353785
NK cells CD56 low	ZNF85	-0.446506	0.147961	0.711162
CD8+ Activated	AC132219.1	-0.816674	0.147959	0.388767
STS CTA high	PIFO	-2.70304	0.150538	0.815356
NK cells CD56 high	OLR1	-0.847898	0.147955	0.418372
NK cells CD56 high	KIF4A	-0.820435	0.147955	0.418372
Capillary Venous Endothelial Cells	FKRP	-0.380835	0.154411	0.353785
Pericytes	NUMB	-0.448559	0.154409	0.99256
CD4+ Tfh	CFH	-0.655252	0.147939	0.480252
STS Immunomodulatory	TAOK1	-0.311323	0.150513	0.999998
Macro SELENOP+ SLC40A1+	INO80B	-0.439499	0.14829	0.284032
STS CTA high	SPAG16	-0.792783	0.150506	0.815356
CD8+ Exhausted	HSPA9	-0.368542	0.147924	0.266684
CD4+ T memory	FBXO30	-0.36744	0.147912	0.61059
CD8+ Activated	GALNT13	-0.804665	0.147912	0.38871
Immunoregulatroy PMNs	AC002070.1	-0.713721	0.148272	0.281589
Inflammatory Monocytes	CUL9	-0.496479	0.14827	0.593662
STS CTA high	F2RL2	-2.56041	0.150491	0.815356
STS Mesenchymal-like ECM Remodeling	HPSE	-1.13758	0.15049	0.53111
JAK2_high_STS	EIF3G	-1.33494	0.150488	0.999869
CD8+ ISG	TBC1D15	-0.373102	0.147905	0.403876
Inflammatory Monocytes	AC084198.2	-0.640318	0.148262	0.593662
CD8+ GZMK+ Tm	BCL2L15	-0.571188	0.1479	0.448866
CD8+ Activated	PTK7	-0.566673	0.1479	0.38871
STS Mesenchymal-like ECM Remodeling	AC021851.2	-1.05422	0.15048	0.53111
CD8+ ISG	PELP1	-0.40611	0.147897	0.403876
Immunoregulatroy PMNs	GTF3C4	-0.499545	0.148255	0.281589
CD8+ GZMK+ Tm	NMT2	-0.393085	0.147892	0.448866
CD4+ Th17	UBE4B	-0.463999	0.14789	0.602167
NA	IAH1	-0.498444	0.148249	0.293765
CD4+ Tfh	RTN4	-0.323638	0.147888	0.480252
Matrix CAFs	RAB5IF	-0.456595	0.155734	0.999515
NK cells CD56 high	AC023509.3	-0.601852	0.147883	0.418372
STS Myofibroblastic	BCL7C	-0.365348	0.150464	0.93507
CD4+ Tn	C5orf15	-0.358941	0.147882	0.524147
CD8+ Exhausted	IMMT	-0.394134	0.147881	0.266684
CD8+ GZMK+ Tm	DNAH14	-0.483065	0.147874	0.448866
CD4+ Th17	NEFM	-0.596788	0.147871	0.602167
DCs CD1c+	DGCR2	-0.503953	0.148228	0.957384
CD4+ Th17	FOXD1	-0.625244	0.147866	0.602167
STS Mesenchymal-like Undiff.	ST7-AS1	-0.882484	0.150445	0.529648
Monocytes EREG+	AC112496.1	-0.576965	0.148224	0.929151
Mastocytes	RASA1	-0.50484	0.148222	0.510976
STS Immunomodulatory	SLC25A40	-0.543852	0.150443	0.999998
Mastocytes	Z83843.1	-0.497787	0.148216	0.510976
Inflammatory Monocytes	CAMK2G	-0.494104	0.148212	0.593662
STS Immunomodulatory	SPRED1	-0.456788	0.150431	0.999998
CD8+ Stressed	GRAMD1B	-0.583823	0.147843	0.409686
CD8+ Activated	AP000331.1	-0.582686	0.147841	0.388657
Arterial Endothelial Cells	CALM3	-0.47306	0.154302	0.991863
Capillary Venous Endothelial Cells	GCOM1	-1.34679	0.154298	0.353603
STS Mesenchymal-like Undiff.	AC139530.1	-0.79523	0.150414	0.529648
CD4+ T memory	MAMDC2	-0.596431	0.14783	0.610577
CD36+ CAFs	SIRT5	-0.487664	0.155676	0.992363
CD8+ Activated	POLR3G	-0.519375	0.147827	0.388657
STS CTA high	OR51E1	-1.93492	0.150408	0.815356
Monocytes EREG+	IL12RB2	-0.707536	0.148184	0.929151
Granulocytes_NIBAN1_TXNIPhi	SIK2	-0.673241	0.14818	0.342767
CD8+ Exhausted	CENPK	-0.530822	0.147812	0.266609
STS Epithelial-like	FAM49B	-0.575061	0.150392	0.409589
NK cells CD56 high	DIO2	-0.830686	0.147809	0.418372
STS Proangiogenic	SPACA6P-AS	-2.14946	0.150389	0.999994
CD4+ Activated	RTTN	-0.543123	0.147799	0.53191
STS Mesenchymal-like ECM Remodeling	PART1	-1.76802	0.150381	0.53111
DCs CD1c+	ZNF268	-0.470555	0.148159	0.957384
CD8+ GZMK+ Tm	LMO7-AS1	-0.549814	0.147799	0.448866
CD8+ GZMK+ Tm	KHSRP	-0.374884	0.147796	0.448866
CD8+ Early Activation	AC053527.2	-0.429198	0.147795	0.490811
DCs CD1c+	NARS2	-0.644628	0.148154	0.957384
CD4+ Tn	SUPT16H	-0.345117	0.147793	0.524077
CD4+ Tn	CD72	-0.500332	0.14779	0.524077
Inflammatory Monocytes	MSTO1	-0.621489	0.148141	0.593662
Inflammatory Monocytes	RNF26	-0.542088	0.148133	0.593662
CD4+ Tn	ABCA2	-0.522396	0.147771	0.524077
CD4+ Tregs	HIST1H1A	-0.54391	0.147771	0.522295
NK cells CD56 high	AC007347.1	-0.562688	0.14777	0.418372
Proinflammatory PMNs	IGBP1	-0.427053	0.148129	0.460681
CD8+ ISG	SMAP1	-0.395871	0.147768	0.403743
CD8+ ISG	LRCH3	-0.497611	0.147768	0.403743
CD8+ Activated	AC243571.2	-0.810247	0.147762	0.388585
NA	SARAF	-0.430623	0.14812	0.293558
M2 APOC1+ APOE+	ZNF142	-0.553965	0.14812	0.603707
CD4+ Stressed	SPTBN1	-0.381016	0.147758	0.399085
Capillary Venous Endothelial Cells	CES2	-0.411927	0.154222	0.353545
Capillary Venous Endothelial Cells	ELOA	-0.542214	0.15422	0.353545
NA	CLN6	-0.583883	0.148111	0.293558
DCs AREG+	SDF2	-0.409827	0.148109	0.654202
Inflammatory Monocytes	AC090114.2	-0.551384	0.148098	0.593662
CD8+ ISG	DENND5A	-0.564253	0.147735	0.403743
CD8+ Early Activation	RPP14	-0.531361	0.147733	0.490811
CD8+ ISG	RPL7	-0.442876	0.147733	0.403743
M2 APOC1+ APOE+	CLIC3	-0.795681	0.14809	0.603707
CD4+ Tn	RNF14	-0.375312	0.147726	0.524077
DCs CD1c+	IQGAP1	-0.417412	0.148085	0.957384
CD8+ Stressed	CXCR3	-0.42667	0.147723	0.409426
NA	TMEM59	-0.456058	0.14808	0.293558
STS Mesenchymal-like ECM Remodeling	ATXN2L	-0.357636	0.150299	0.53111
CD8+ Activated	AC018647.3	-0.513276	0.147712	0.388519
CD8+ Activated	GPR173	-0.825859	0.147706	0.388519
Proinflammatory PMNs	TTC21B	-0.558264	0.148064	0.460594
Matrix CAFs	SEMA5B	-1.03507	0.155548	0.999515
CD8+ Activated	FAM161B	-0.452821	0.1477	0.388519
STS Epithelial-like	MAP3K1	-0.691055	0.150282	0.409355
CD36+ CAFs	AC010542.2	-1.29943	0.155541	0.992363
CD8+ Early Activation	PCID2	-0.328616	0.147691	0.490811
Capillary Venous Endothelial Cells	CFB	-0.911314	0.154153	0.353501
NK cells CD56 high	INHBA	-0.875207	0.147686	0.418372
STS CTA high	PMM1	-0.879709	0.150268	0.815356
CD8+ Activated	AL157944.1	-0.814251	0.147685	0.388519
CD4+ Stressed	FAM13B	-0.42744	0.147684	0.39907
CD8+ Stressed	ACTL6A	-0.344623	0.147681	0.409384
Proinflammatory PMNs	AP3M1	-0.430729	0.14804	0.460594
Granulocytes_NIBAN1_TXNIPhi	STX10	-0.431369	0.148034	0.342555
NK cells CD56 high	AC024060.2	-0.581129	0.147673	0.418372
STS Epithelial-like	NR5A2	-1.48526	0.150252	0.409355
CD4+ Th17	KLB	-0.596326	0.147668	0.601968
CD8+ Activated	ZNF557	-0.361101	0.147668	0.388519
STS Mesenchymal-like ECM Remodeling	POLB	-0.42825	0.15025	0.53111
CD8+ Early Activation	AC100810.1	-0.382562	0.147667	0.490811
Mastocytes	GPR82	-0.656088	0.148024	0.510616
CD8+ Activated	LY75	-0.386144	0.147662	0.388519
CD36+ CAFs	TNRC18	-0.462779	0.155507	0.992363
CD4+ Th17	ADGRE3	-0.818266	0.147659	0.601968
Immunoregulatroy PMNs	MVB12A	-0.389852	0.148015	0.281233
CD4+ Activated	CYLD	-0.323848	0.147653	0.531633
CD4+ Tn	JKAMP	-0.396135	0.147646	0.524077
CD8+ Early Activation	DPP10	-0.625765	0.147646	0.490811
CD4+ Tregs	ASPHD1	-0.45593	0.147643	0.521964
Inflammatory Monocytes	ZNF417	-0.668941	0.148	0.593662
STS Epithelial-like	LMX1B	-1.84196	0.150221	0.409355
DCs CD1c+	EID3	-0.672344	0.147999	0.957384
Capillary Venous Endothelial Cells	FP236383.3	-1.47257	0.154103	0.353444
Vascular CAFs	IQGAP2	-1.53153	0.155483	0.898871
NK cells CD56 high	SDR42E2	-0.824627	0.14763	0.418372
JAK2_high_STS	CD151	-4.56	0.150211	0.999869
CD8+ Activated	CAPRIN2	-0.344147	0.147626	0.388519
CD4+ T memory	BLCAP	-0.359486	0.147626	0.610403
STS Proangiogenic	TPM3	-1.03424	0.150201	0.999994
STS Mesenchymal-like Undiff.	TRMT6	-0.450183	0.150193	0.529045
Proinflammatory PMNs	POGLUT1	-0.582528	0.147971	0.46048
CD4+ Tn	GABARAP	-0.396871	0.14761	0.524077
STS Mesenchymal-like Undiff.	HLA-DMB	-1.76472	0.150192	0.529045
CD8+ ISG	FBXO42	-0.556849	0.147607	0.403665
CD4+ T memory	AC004241.1	-0.528614	0.147606	0.610403
Arterial Endothelial Cells	CDH13	-0.79222	0.154071	0.991283
CD4+ Tfh	LINC-PINT	-0.451024	0.147604	0.479824
STS CTA high	AC110611.1	-2.15122	0.150185	0.815356
CD4+ Th17	HSDL1	-0.500408	0.147601	0.601968
Pericytes	COA1	-0.447968	0.154062	0.99256
CD8+ Activated	ZNF33A	-0.360457	0.147595	0.388519
CD8+ Early Activation	FAM210B	-0.40859	0.147591	0.490811
CD8+ Stressed	BACE2	-0.830665	0.147591	0.409241
STS Epithelial-like	HLA-DRB5	-1.7165	0.15017	0.409309
Vascular CAFs	H19	-0.901661	0.155434	0.898871
Immunoregulatroy PMNs	LINC02217	-0.733179	0.147945	0.281165
Immunoregulatroy PMNs	AC022816.1	-0.678339	0.147944	0.281165
CD8+ ISG	ZCCHC17	-0.423056	0.147583	0.403665
M2 APOC1+ APOE+	PDE3B	-0.758983	0.147942	0.603285
CD8+ ISG	PJA2	-0.367974	0.147581	0.403665
DCs CD1c+	CLTC	-0.424763	0.147939	0.957384
STS Mesenchymal-like ECM Remodeling	ZNF709	-0.596946	0.15016	0.53111
CD8+ Stressed	CNKSR3	-0.574294	0.147572	0.409241
Matrix CAFs	APOO	-0.915657	0.155415	0.999515
CD4+ Stressed	APOBEC3G	-0.443569	0.147562	0.399023
CD4+ Stressed	CHMP1A	-0.3881	0.147561	0.399023
CD8+ Activated	MEG3	-0.632846	0.14756	0.388519
STS Mesenchymal-like ECM Remodeling	ZSCAN12	-0.577576	0.150128	0.53111
NA	OLA1	-0.39121	0.147899	0.293392
CD8+ Activated	IGLV6-57	-0.842953	0.147534	0.388519
M2 APOC1+ APOE+	LIPC-AS1	-0.791849	0.147893	0.603236
CD8+ Activated	CCL15	-0.845887	0.147529	0.388519
Pericytes	MN1	-1.03956	0.153991	0.99256
CD8+ Activated	TM6SF1	-0.563707	0.147524	0.388519
CD8+ Activated	TOGARAM1	-0.427451	0.14751	0.388519
Proinflammatory PMNs	TSC22D2	-0.449092	0.147869	0.460248
NA	ZNFX1	-0.460894	0.147867	0.293392
CD36+ CAFs	MED18	-0.702488	0.155355	0.992363
DCs AREG+	ALAS1	-0.469199	0.147865	0.654202
STS Myofibroblastic	TAB3	-0.435581	0.150085	0.934945
CD4+ Tregs	ZRANB2-AS1	-0.550883	0.147502	0.521867
CD4+ Stressed	PTPN1	-0.365115	0.147498	0.398991
STS Epithelial-like	LINC02845	-1.46287	0.150079	0.409159
CD4+ Tregs	PPARGC1B	-0.479851	0.147495	0.521867
CD8+ Stressed	RBM12	-0.334929	0.147489	0.409224
STS Proangiogenic	GPM6B	-1.5101	0.150067	0.999994
STS Mesenchymal-like ECM Remodeling	AC015871.7	-0.810166	0.150067	0.53111
CD4+ Th17	SLC49A4	-0.489813	0.147483	0.601968
CD8+ GZMK+ Tm	CA6	-0.708805	0.147483	0.448193
CD8+ Early Activation	BRK1	-0.42835	0.147477	0.490811
JAK2_high_STS	TULP3	-3.43356	0.150055	0.999869
NK cells CD56 high	ATXN1	-0.564123	0.14747	0.418014
STS Myofibroblastic	DDIT4	-0.707746	0.150051	0.934945
STS Proangiogenic	IRS1	-0.921697	0.15005	0.999994
STS Mesenchymal-like Undiff.	LINC02389	-1.91067	0.150049	0.529011
M2 APOC1+ APOE+	TMEM181	-0.466206	0.147825	0.603108
CD4+ Th17	TRIM25	-0.390475	0.147464	0.601968
STS Epithelial-like	PRKCH	-1.50039	0.150044	0.409159
Vascular CAFs	MICOS10	-0.41215	0.155305	0.898849
NK cells CD56 high	TRAV5	-0.86285	0.147454	0.418014
Proinflammatory PMNs	SLC27A3	-0.706439	0.147813	0.460162
STS Mesenchymal-like ECM Remodeling	LINC01235	-1.41812	0.150033	0.53111
STS Epithelial-like	AC012181.1	-1.4926	0.150032	0.409159
CD4+ T memory	HSD17B1	-0.78923	0.147447	0.609994
M2 APOC1+ APOE+	C3orf62	-0.522143	0.147806	0.603108
CD4+ T memory	IPP	-0.379468	0.147443	0.609994
CD8+ Activated	ELF3-AS1	-0.60897	0.14744	0.388519
Immunoregulatroy PMNs	AC069549.1	-0.677263	0.147799	0.280984
Mastocytes	JADE3	-0.689001	0.147794	0.510039
M2 TREM2+ SPP1+	ZCCHC7	-0.660175	0.147786	0.601299
Tip Endothelial Cells	PKP4	-0.68998	0.153889	0.993277
CD8+ Activated	TTK	-0.816818	0.14741	0.388519
Proinflammatory PMNs	PES1	-0.576597	0.147768	0.460112
Pericytes	VASH1-AS1	-0.736652	0.15387	0.99256
CD4+ T memory	MNAT1	-0.407378	0.147403	0.609994
CD8+ Activated	KCTD11	-0.608378	0.147399	0.388519
CD8+ GZMK+ Tm	TBXAS1	-0.541825	0.147398	0.448024
CD4+ T memory	IDUA	-0.509481	0.147396	0.609994
Inflammatory Monocytes	ZNF48	-0.731413	0.147757	0.593059
STS Epithelial-like	ZFP69B	-0.725677	0.149978	0.409159
STS Myofibroblastic	TM2D3	-0.310202	0.14997	0.934945
M2 APOC1+ APOE+	AC009996.1	-0.733274	0.147742	0.603108
CD4+ Tfh	HLA-DMB	-0.501659	0.147379	0.479772
CD8+ Activated	IL21R-AS1	-0.519592	0.147378	0.388519
CD8+ Stressed	NONO	-0.31377	0.147373	0.409054
CD4+ T memory	RUBCNL	-0.825866	0.147373	0.609994
CD4+ Tregs	FAM149A	-0.576635	0.147368	0.52184
CD4+ T memory	AC020908.3	-0.715559	0.147368	0.609994
STS Myofibroblastic	SRRM2	-0.337283	0.149946	0.934945
NK cells CD56 high	LAMB2	-0.900697	0.147361	0.418014
CD4+ Tn	DDX19A	-0.369286	0.147355	0.523744
CD8+ Exhausted	SGK1	-0.585656	0.147352	0.265904
Proinflammatory PMNs	APOC2	-0.926091	0.147704	0.46
STS CTA high	SV2C	-1.91635	0.149926	0.815356
M2 APOC1+ APOE+	AC105285.1	-0.684467	0.147703	0.603108
CD8+ GZMK+ Tm	SH2D1B	-0.657966	0.14734	0.447939
STS Immunomodulatory	POMT2	-0.553614	0.149923	0.999998
STS Epithelial-like	FYCO1	-0.460571	0.149915	0.409066
CD4+ Activated	TRAPPC9	-0.622176	0.147332	0.531392
CD4+ Activated	DDX58	-0.423777	0.147328	0.531392
CD36+ CAFs	SLC31A2	-0.662809	0.155175	0.992363
CD8+ GZMK+ Tm	GMIP	-0.350743	0.147322	0.447939
JAK2_high_STS	PPP2R5D	-2.23402	0.149902	0.999869
Granulocytes_NIBAN1_TXNIPhi	RRAS	-0.518217	0.147679	0.342025
CD4+ Tregs	AC018647.3	-0.529075	0.147319	0.52184
Inflammatory Monocytes	SLC7A2	-0.740892	0.147676	0.592882
M2 APOC1+ APOE+	LRIG2	-0.458019	0.147675	0.603108
M2 APOC1+ APOE+	IL4R	-0.493957	0.147672	0.603108
CD8+ Stressed	EIF3E	-0.378935	0.14731	0.408952
STS Epithelial-like	FILIP1L	-0.635931	0.149883	0.409044
CD36+ CAFs	ZNF449	-0.638245	0.155145	0.992363
NA	CAB39	-0.489577	0.147654	0.293119
M2 APOC1+ APOE+	TFIP11	-0.476336	0.147652	0.603108
CD4+ Tregs	DKK3	-0.550129	0.147288	0.52184
DCs CD1c+	NUP85	-0.495027	0.147645	0.957384
CD4+ Tregs	LINC00551	-0.555811	0.147283	0.52184
CD4+ T memory	LINC00271	-0.531319	0.14728	0.609994
CD4+ Tregs	AC037459.2	-0.589134	0.14727	0.52184
Arterial Endothelial Cells	PLEKHA4	-0.912584	0.153727	0.990427
CD4+ T memory	GRIP2	-0.59627	0.14726	0.609994
CD4+ Stressed	UBAP1	-0.470618	0.147258	0.398555
STS Mesenchymal-like ECM Remodeling	AL109824.1	-1.32389	0.149837	0.53111
CD36+ CAFs	SPTY2D1OS	-0.695682	0.155102	0.992363
CD36+ CAFs	SCLY	-0.665278	0.155096	0.992363
Inflammatory Monocytes	AL353759.1	-0.73998	0.147605	0.592882
JAK2_high_STS	HEBP2	-2.69474	0.149826	0.999869
CD8+ Activated	ATOH8	-0.83152	0.147243	0.388519
NA	TOR2A	-0.629244	0.147601	0.293087
CD8+ Stressed	SLC1A1	-0.539617	0.147234	0.408892
CD4+ T memory	IL21R-AS1	-0.531344	0.147228	0.609994
CD4+ Tn	DYRK4	-0.438396	0.147227	0.523535
STS Proangiogenic	GABBR1	-2.5037	0.149809	0.999994
NK cells CD56 high	CACNA1A	-0.389955	0.147223	0.417809
CD8+ Early Activation	NEO1	-0.524008	0.147221	0.490287
Capillary Venous Endothelial Cells	DCAF7	-0.515667	0.153688	0.352607
CD8+ Activated	KIF2C	-0.591437	0.14722	0.388519
STS Immunomodulatory	HIC2	-0.652384	0.149797	0.999998
STS Mesenchymal-like ECM Remodeling	AC008269.1	-1.46082	0.149795	0.53111
CD8+ Exhausted	SDHB	-0.360921	0.147211	0.265681
Macro SELENOP+ SLC40A1+	FCMR	-0.603557	0.147566	0.282879
STS Proangiogenic	IGKC	-5.99259	0.149787	0.999994
CD8+ Activated	ZNF616	-0.462376	0.147203	0.388519
STS Mesenchymal-like ECM Remodeling	LINC00310	-1.17644	0.149784	0.53111
CD8+ Early Activation	ME1	-0.764974	0.1472	0.490287
CD4+ Tn	GID4	-0.539711	0.147197	0.523535
CD8+ Activated	EBNA1BP2	-0.376868	0.147197	0.388519
M2 APOC1+ APOE+	SLC25A25-AS1	-0.753824	0.147557	0.603108
STS Mesenchymal-like ECM Remodeling	PEX3	-0.369702	0.14978	0.53111
Granulocytes_NIBAN1_TXNIPhi	PSMD12	-0.364896	0.147553	0.34188
CD8+ Activated	MYOF	-0.551385	0.147188	0.388519
JAK2_high_STS	HSD17B11	-3.80238	0.14977	0.999869
Inflammatory Monocytes	AC025171.1	-0.542695	0.147542	0.59278
CD4+ Th17	LRRC32	-0.613247	0.147178	0.601683
CD4+ Tn	SYNGR2	-0.393813	0.147177	0.523535
NK cells CD56 high	AC010967.1	-0.856988	0.147177	0.417806
NK cells CD56 high	METTL17	-0.356425	0.147169	0.417806
CD8+ Activated	ANG	-0.814203	0.147166	0.388519
Capillary Venous Endothelial Cells	CRIPT	-0.511579	0.15363	0.352533
Inflammatory Monocytes	ICE2	-0.435304	0.147521	0.59278
Mastocytes	PARP9	-0.453898	0.147515	0.509939
CD8+ Early Activation	PDCD4-AS1	-0.405233	0.147154	0.490286
CD4+ Tregs	OXR1	-0.382194	0.147153	0.521808
DCs AREG+	BABAM1	-0.462549	0.147513	0.654202
STS Immunomodulatory	NAA50	-0.295051	0.149734	0.999998
Capillary Venous Endothelial Cells	AC080162.1	-1.42867	0.153613	0.352533
CD8+ Activated	AC007114.1	-0.471728	0.147138	0.388519
CD4+ Stressed	CABLES1	-0.613577	0.147132	0.398519
NA	ADAM8	-0.965898	0.147491	0.292939
CD4+ Th17	LRRC8B	-0.456244	0.14713	0.601649
NK cells CD56 high	GATA3-AS1	-0.837739	0.147125	0.417806
NK cells CD56 high	OSGEPL1	-0.496326	0.147123	0.417806
Inflammatory Monocytes	GCSAML	-0.933365	0.147477	0.59278
STS Proangiogenic	CPVL	-2.37598	0.149699	0.999994
Monocytes EREG+	LIMK2	-0.749001	0.147476	0.929151
Mastocytes	GIT1	-0.468928	0.147473	0.5099
CD8+ GZMK+ Tm	ACP5	-0.41093	0.147109	0.447504
CD8+ Early Activation	AC073529.1	-0.570001	0.147108	0.490286
CD4+ T memory	SLC8A1	-0.559795	0.147105	0.609994
CD36+ CAFs	PCDHGA5	-1.24972	0.154954	0.992363
CD8+ Activated	KIAA1549	-0.535005	0.147103	0.388519
CD4+ Tregs	DEPDC1B	-0.443785	0.147101	0.521745
M2 APOC1+ APOE+	RNF149	-0.610665	0.14746	0.603108
STS CTA high	RTKN	-1.31828	0.149675	0.815356
M2 APOC1+ APOE+	KCTD16	-0.723321	0.147447	0.603108
Arterial Endothelial Cells	PRTFDC1	-0.882592	0.153552	0.98975
STS Mesenchymal-like Contactin+	ZNF264	-0.592739	0.149665	0.672367
STS Epithelial-like	AC048382.5	-0.985178	0.149664	0.408512
JAK2_high_STS	CRTAP	-2.68976	0.149658	0.999869
CD8+ GZMK+ Tm	ANKRD10	-0.418273	0.147073	0.447504
Proinflammatory PMNs	CAB39L	-0.637142	0.147431	0.4595
CD8+ Early Activation	AC232271.3	-0.747273	0.147068	0.490286
CD8+ Early Activation	AL162231.1	-0.614386	0.147067	0.490286
M2 APOC1+ APOE+	ZNF20	-0.658589	0.147426	0.603108
NK cells CD56 high	ANKRD31	-0.644933	0.147064	0.417806
STS Mesenchymal-like Undiff.	MPIG6B	-1.21353	0.149647	0.527809
STS Epithelial-like	LINC01535	-1.27883	0.149645	0.408512
CD8+ Stressed	CNTD1	-0.516978	0.14706	0.408482
NA	TIAM1	-0.725776	0.147417	0.292899
STS Epithelial-like	DNAJC27	-1.15359	0.149639	0.408512
STS Myofibroblastic	RARG	-0.520906	0.149638	0.934945
CD4+ T memory	FRMD4A	-0.629895	0.14705	0.609994
STS Mesenchymal-like ECM Remodeling	CENPK	-0.674867	0.14963	0.53111
CD8+ Early Activation	PM20D1	-0.645305	0.147043	0.490286
Inflammatory Monocytes	DIS3L	-0.513431	0.147403	0.592658
Inflammatory Monocytes	CRYL1	-0.426075	0.147401	0.592658
STS Proangiogenic	OAS2	-1.95392	0.149624	0.999994
Mastocytes	UTP25	-0.527222	0.147401	0.509759
CD4+ Stressed	ASMTL	-0.429254	0.147037	0.398452
NA	BOLA3	-0.582177	0.147396	0.292892
STS CTA high	KIF1A	-2.06516	0.149613	0.815356
Pericytes	GATB	-0.760849	0.153496	0.99256
NK cells CD56 low	PIGV	-0.510544	0.147023	0.708985
STS Proangiogenic	LINC00997	-2.2595	0.149603	0.999994
CD8+ ISG	TMEM106C	-0.508542	0.147016	0.403062
Proinflammatory PMNs	HSPA1A	-0.752372	0.147373	0.459407
NA	ABL2	-0.550899	0.147371	0.292879
CD8+ Activated	LIMD1-AS1	-0.582975	0.147007	0.388519
Monocytes EREG+	ULK1	-0.477693	0.147365	0.929151
STS Mesenchymal-like Contactin+	RPS17	-0.547493	0.149588	0.672367
CD8+ GZMK+ Tm	ZNF630	-0.57695	0.147004	0.447453
Granulocytes_NIBAN1_TXNIPhi	FXYD6	-0.777926	0.147362	0.341726
CD4+ Tfh	COX7C	-0.401173	0.147001	0.479526
CD8+ Activated	LOH12CR2	-0.601544	0.147	0.388519
CD4+ Tn	CMC4	-0.400789	0.146996	0.523141
CD4+ Stressed	IK	-0.354984	0.14699	0.398452
Granulocytes_NIBAN1_TXNIPhi	ATXN2L	-0.41748	0.14735	0.341726
Inflammatory Monocytes	RAB4A	-0.400976	0.147346	0.592658
CD4+ T memory	TUT7	-0.377287	0.146984	0.609994
CD8+ Activated	KCTD6	-0.531842	0.146984	0.388519
STS Mesenchymal-like Contactin+	RSPO3	-2.61096	0.149566	0.672367
Capillary Venous Endothelial Cells	DDA1	-0.526746	0.153444	0.352278
CD8+ Activated	SAMD10	-0.510695	0.146974	0.388519
CD8+ Early Activation	ZNF140	-0.438636	0.14697	0.490286
STS Epithelial-like	SETBP1	-0.805637	0.149553	0.408467
Macro SELENOP+ SLC40A1+	TAP1	-0.457791	0.14733	0.282492
Capillary Venous Endothelial Cells	HPN	-1.22056	0.153436	0.352278
NK cells CD56 low	EOGT	-0.429605	0.146965	0.708985
CD4+ Tregs	SAMD1	-0.409662	0.146965	0.521507
Macro SELENOP+ SLC40A1+	IRAK4	-0.381723	0.147325	0.282492
Capillary Venous Endothelial Cells	HCFC1	-0.49596	0.153429	0.352278
CD4+ Th17	LAMP2	-0.387212	0.14696	0.601301
Mastocytes	TUBGCP2	-0.351658	0.147318	0.509581
Capillary Venous Endothelial Cells	AC112722.1	-1.44719	0.153422	0.352278
CD4+ Activated	CTPS1	-0.464125	0.146948	0.530479
CD4+ Tn	ARSA	-0.465886	0.146943	0.523135
CD8+ Activated	CDCA8	-0.560254	0.146942	0.388519
STS Mesenchymal-like ECM Remodeling	RCAN3	-1.54776	0.149525	0.531077
STS Epithelial-like	GRHL1	-1.06834	0.149525	0.408454
CD4+ Tregs	MRS2	-0.363156	0.146932	0.521507
Inflammatory Monocytes	EHD3	-0.749371	0.147292	0.592658
NK cells CD56 high	CYP3A5	-0.477546	0.14693	0.417651
DCs AREG+	NIPA2	-0.400444	0.147288	0.654202
CD8+ GZMK+ Tm	RAB31	-0.638103	0.146923	0.447386
STS Mesenchymal-like Undiff.	PARP3	-0.792422	0.149506	0.527635
Macro SELENOP+ SLC40A1+	AC131237.1	-0.644926	0.14728	0.282492
Capillary Venous Endothelial Cells	AC026471.4	-1.41746	0.153382	0.352278
Proinflammatory PMNs	PTPN11	-0.375674	0.147269	0.459168
CD8+ Exhausted	JAZF1	-0.522631	0.146902	0.265408
Inflammatory Monocytes	TIGD2	-0.67739	0.147261	0.592658
CD8+ Activated	CXXC4	-0.816183	0.146895	0.388519
STS Myofibroblastic	TTC14	-0.321854	0.149478	0.934945
CD36+ CAFs	CCDC74A	-0.81531	0.15474	0.992363
Inflammatory Monocytes	AL022238.2	-0.607805	0.147244	0.592658
STS Mesenchymal-like ECM Remodeling	HIST2H2AA4	-1.56363	0.149466	0.530978
Inflammatory Monocytes	SLC12A5-AS1	-0.80511	0.147244	0.592658
CD8+ GZMK+ Tm	ITGA6	-0.432851	0.146877	0.447386
STS Epithelial-like	ALMS1	-0.627092	0.149453	0.408322
CD8+ Stressed	DPH5	-0.398125	0.146865	0.408014
CD4+ Stressed	ZFAND6	-0.350586	0.146856	0.398246
DCs CD1c+	HDAC7	-0.479087	0.147216	0.957384
STS CTA high	CCDC13-AS1	-1.92119	0.149436	0.815356
CD8+ Early Activation	PKN1	-0.322044	0.146852	0.490131
CD4+ Th17	METAP1D	-0.38065	0.146852	0.601156
M2 APOC1+ APOE+	AC124016.2	-0.730436	0.147211	0.602863
Macro SELENOP+ SLC40A1+	SGPP2	-0.744356	0.147208	0.282456
CD8+ Exhausted	NUMA1	-0.369842	0.146847	0.265378
STS Immunomodulatory	AHDC1	-0.517717	0.149429	0.999998
JAK2_high_STS	INTS1	-2.41656	0.149424	0.999869
STS Proangiogenic	USP40	-1.0457	0.149419	0.999994
Arterial Endothelial Cells	HIST1H3D	-0.930264	0.153297	0.988559
STS Proangiogenic	AC002460.2	-2.26919	0.149408	0.999994
CD8+ Activated	TBC1D19	-0.459961	0.14682	0.388519
STS Mesenchymal-like ECM Remodeling	CC2D1B	-0.428238	0.1494	0.530851
CD4+ Tn	C2orf76	-0.400871	0.146815	0.522803
Granulocytes_NIBAN1_TXNIPhi	KANSL3	-0.509029	0.147175	0.341437
CD36+ CAFs	DYRK2	-0.575215	0.154664	0.992363
M2 APOC1+ APOE+	TRIM25	-0.498495	0.147172	0.602853
NK cells CD56 high	AC018647.2	-0.825759	0.146811	0.41739
Macro SELENOP+ SLC40A1+	CDC34	-0.384411	0.147171	0.282454
CD4+ Tn	SLC6A3	-0.609842	0.146805	0.522803
JAK2_high_STS	POGZ	-2.36383	0.149388	0.999869
Capillary Venous Endothelial Cells	CARS2	-0.549607	0.15327	0.352166
CD8+ ISG	TRBC1	-0.480616	0.146799	0.402758
Granulocytes_NIBAN1_TXNIPhi	PNKD	-0.443295	0.147156	0.341437
STS Proangiogenic	DNAH14	-3.76454	0.149379	0.999994
CD4+ Tn	AC012360.3	-0.43094	0.146796	0.522803
Inflammatory Monocytes	NUDT1	-0.479649	0.147155	0.592658
CD8+ Exhausted	A2M	-0.723439	0.146786	0.265378
CD8+ Activated	CIPC	-0.497517	0.146784	0.388519
CD4+ Activated	GPBP1L1	-0.356854	0.146784	0.53001
Immunoregulatroy PMNs	LINC00327	-0.676249	0.147144	0.279902
STS Mesenchymal-like ECM Remodeling	KCNG1	-1.54762	0.149365	0.530837
CD4+ Th17	SNHG22	-0.546618	0.14678	0.601023
Matrix CAFs	TXNL1	-0.394381	0.154627	0.999515
STS Mesenchymal-like ECM Remodeling	ZNF239	-0.840189	0.149354	0.530837
STS Mesenchymal-like ECM Remodeling	E2F1	-0.900808	0.149353	0.530837
Immunoregulatroy PMNs	TWISTNB	-0.500366	0.147128	0.279902
CD4+ Tregs	LANCL1	-0.373817	0.146765	0.521244
CD4+ Th17	GNE	-0.451198	0.146761	0.601023
Granulocytes_NIBAN1_TXNIPhi	ZFR	-0.427976	0.147119	0.341437
CD8+ Early Activation	PLA2G10	-0.577965	0.146753	0.489907
CD4+ Th17	R3HCC1	-0.386862	0.146753	0.601023
CD8+ GZMK+ Tm	PHF21A	-0.454813	0.14675	0.447283
NK cells CD56 high	AC090204.1	-0.618049	0.146749	0.417355
M2 APOC1+ APOE+	EEF1AKMT2	-0.418413	0.147107	0.602738
CD8+ Early Activation	LAMP2	-0.388182	0.146745	0.489907
STS CTA high	EYA1	-2.53875	0.149323	0.815356
CD4+ Stressed	HLA-DRB5	-1.05465	0.146738	0.398117
NK cells CD56 high	AC009309.1	-0.580629	0.146735	0.417355
STS Mesenchymal-like ECM Remodeling	TRDC	-1.4726	0.149318	0.530837
DCs CD1c+	FCAR	-0.806737	0.147094	0.957384
CD8+ GZMK+ Tm	AC091180.2	-0.64894	0.14673	0.447283
STS CTA high	GABBR1	-2.55271	0.14931	0.815356
CD4+ Tn	AP002989.1	-0.6365	0.146726	0.522803
NA	ASL	-0.527915	0.147086	0.292581
CD36+ CAFs	TFB1M	-0.577755	0.154575	0.992363
Proinflammatory PMNs	ITGA6	-0.769745	0.147078	0.45875
CD8+ Activated	AL138828.1	-0.582965	0.146717	0.388519
CD8+ Early Activation	MEX3D	-0.538124	0.146717	0.489907
STS Myofibroblastic	LPIN2	-0.529636	0.149298	0.934945
STS Epithelial-like	MCM8	-0.662467	0.149297	0.408026
NK cells CD56 high	MIR4458HG	-0.566634	0.146713	0.417355
Macro SELENOP+ SLC40A1+	SLC16A6	-0.654024	0.147073	0.282331
M2 APOC1+ APOE+	ZNF81	-0.609058	0.147068	0.602728
CD4+ Tregs	SIK1	-0.537135	0.146705	0.521244
Pericytes	FAM214A	-0.571741	0.153173	0.99256
CD8+ Early Activation	SERPINE2	-0.464876	0.146701	0.489907
Immunoregulatroy PMNs	INO80E	-0.481001	0.147061	0.279843
DCs CD1c+	HIST1H2BD	-0.617266	0.14706	0.957384
CD8+ ISG	COX17	-0.484332	0.146699	0.402554
Immunoregulatroy PMNs	AC002456.1	-0.611642	0.147059	0.279843
Inflammatory Monocytes	DUXAP8	-0.70941	0.147057	0.592658
Monocytes EREG+	SPAST	-0.429268	0.147051	0.929151
CD4+ Th17	AL390242.1	-0.591487	0.146689	0.601023
CD4+ Tfh	Z99127.4	-0.452054	0.146685	0.479275
CD8+ Activated	SNCAIP	-0.814232	0.146682	0.388519
CD8+ Stressed	AC026704.1	-0.500876	0.14668	0.407651
CD8+ GZMK+ Tm	ASIP	-0.570443	0.146676	0.447258
NA	C4orf3	-0.469293	0.147036	0.292568
STS Mesenchymal-like Undiff.	B3GNT8	-1.00679	0.149257	0.526866
M2 APOC1+ APOE+	NCS1	-0.850222	0.147034	0.602728
M2 TREM2+ SPP1+	KAT6B	-0.455327	0.147032	0.600023
STS Epithelial-like	MAP3K14	-0.703001	0.149252	0.407968
STS CTA high	IKZF3	-2.29085	0.149252	0.815356
STS Mesenchymal-like Undiff.	AC097382.3	-0.745512	0.149252	0.526866
CD8+ Activated	RAP2B	-0.365369	0.146668	0.388519
Monocytes EREG+	LINC02328	-0.740383	0.147023	0.929151
Granulocytes_NIBAN1_TXNIPhi	ETFB	-0.477132	0.147021	0.341371
CD8+ Early Activation	PFKL	-0.369209	0.146656	0.489907
CD4+ Th17	AC015849.3	-0.47709	0.146653	0.601023
STS Mesenchymal-like ECM Remodeling	CHRM5	-1.17473	0.149232	0.5308
Mastocytes	PFKL	-0.443658	0.146997	0.508859
STS Myofibroblastic	AC021351.1	-1.30526	0.149213	0.934945
CD8+ Activated	AC009088.1	-0.812507	0.14662	0.388519
CD8+ GZMK+ Tm	SPRYD4	-0.525095	0.146615	0.447162
Macro SELENOP+ SLC40A1+	SLCO4A1	-0.50978	0.146972	0.282171
CD8+ GZMK+ Tm	AC005520.2	-0.523722	0.146609	0.447162
M2 TREM2+ SPP1+	ZNF37A	-0.424058	0.146967	0.599907
Inflammatory Monocytes	AK1	-0.681425	0.146966	0.592658
NK cells CD56 high	SGCZ	-0.593478	0.146601	0.417237
CD8+ GZMK+ Tm	COA3	-0.401497	0.146597	0.447162
CD8+ Activated	EIF3A	-0.292885	0.146595	0.388519
CD8+ Activated	ADGRA3	-0.608086	0.146593	0.388519
CD8+ Activated	CARD6	-0.413444	0.146593	0.388519
NK cells CD56 low	NINJ2	-0.434017	0.146592	0.708784
Inflammatory Monocytes	PCP4L1	-0.770054	0.146947	0.592658
Tip Endothelial Cells	RHOU	-0.839992	0.153046	0.993277
M2 APOC1+ APOE+	SACS	-0.492351	0.146926	0.60245
CD4+ Tn	APAF1	-0.367834	0.146565	0.522486
CD8+ ISG	ZSWIM6	-0.858946	0.146562	0.402375
Matrix CAFs	SNHG19	-0.572455	0.154414	0.999515
CD4+ Tn	IER3IP1	-0.314118	0.146558	0.522486
STS CTA high	SSR3	-1.32918	0.149141	0.815356
CD4+ Activated	KLHL20	-0.461957	0.146556	0.529564
M2 APOC1+ APOE+	UBN2	-0.460983	0.146915	0.60245
Inflammatory Monocytes	MED23	-0.442302	0.146911	0.592658
NA	RNF115	-0.43074	0.146906	0.292345
CD4+ Tn	DRG2	-0.359828	0.146544	0.522486
Pericytes	GPR137C	-0.970129	0.153008	0.99256
STS Mesenchymal-like ECM Remodeling	AC004870.2	-1.67424	0.149118	0.530614
M2 APOC1+ APOE+	AC008875.2	-0.719607	0.14689	0.60245
CD4+ T memory	RIOK3	-0.32031	0.146526	0.609335
CD8+ GZMK+ Tm	HBEGF	-0.596014	0.146523	0.44715
CD8+ Activated	AL096803.2	-0.454468	0.14652	0.388519
Macro SELENOP+ SLC40A1+	ZDHHC13	-0.47136	0.146875	0.282016
JAK2_high_STS	MRPL21	-2.87999	0.149098	0.999869
CD4+ Activated	ATXN2L	-0.382771	0.146513	0.529564
Capillary Venous Endothelial Cells	SRI	-0.507126	0.152983	0.351621
STS Mesenchymal-like ECM Remodeling	INPP4B	-0.994683	0.149093	0.530614
CD4+ Tfh	SDHA	-0.375316	0.146508	0.479203
CD4+ Tregs	NCL	-0.317577	0.146507	0.520852
STS Myofibroblastic	FAM43A	-0.812722	0.149087	0.934945
Mastocytes	MMP25	-1.00343	0.146855	0.508623
CD8+ GZMK+ Tm	MAP7D2	-0.822376	0.146493	0.447148
CD4+ Th17	KLKB1	-0.565488	0.146492	0.600975
CD8+ GZMK+ Tm	AL162231.2	-0.602223	0.146479	0.447148
CD8+ GZMK+ Tm	BASP1-AS1	-0.838212	0.146477	0.447148
Immunoregulatroy PMNs	RFC2	-0.422738	0.146837	0.279576
CD4+ Th17	AC103706.1	-0.60002	0.146475	0.600975
STS Mesenchymal-like Undiff.	DSP	-1.36855	0.149057	0.526592
STS Mesenchymal-like ECM Remodeling	AC011444.2	-1.25436	0.149054	0.530614
Inflammatory Monocytes	TPCN1	-0.424035	0.146827	0.592658
NK cells CD56 high	SLC22A2	-0.828702	0.146457	0.417009
Capillary Venous Endothelial Cells	HELZ2	-0.580352	0.152927	0.351549
CD8+ Early Activation	ARHGAP45	-0.341848	0.14645	0.489753
CD8+ GZMK+ Tm	SPICE1	-0.380371	0.146449	0.447148
NK cells CD56 high	MAP1A	-0.48305	0.146443	0.417009
Tip Endothelial Cells	G0S2	-1.13548	0.152911	0.993277
CD4+ Tregs	FUT11	-0.368002	0.14644	0.520852
CD8+ Activated	UBE4B	-0.467012	0.14644	0.388519
JAK2_high_STS	SLC39A9	-3.13264	0.149023	0.999869
CD4+ Tregs	IARS2	-0.372924	0.146433	0.520852
STS Immunomodulatory	CIC	-0.434636	0.149016	0.999998
Immunoregulatroy PMNs	PAAF1	-0.532163	0.146791	0.279523
Inflammatory Monocytes	ERCC2	-0.514411	0.14679	0.592658
Immunoregulatroy PMNs	AC019163.1	-0.651402	0.146789	0.279523
CD4+ Tn	AKR1C3	-0.606355	0.146429	0.522486
CD4+ Tregs	APLF	-0.425109	0.146427	0.520852
JAK2_high_STS	IER2	-7.20355	0.14901	0.999869
Capillary Venous Endothelial Cells	CNTNAP2	-1.50094	0.152895	0.351534
STS Immunomodulatory	RPS25	-0.458625	0.149008	0.999998
CD4+ T memory	FAM221A	-0.507416	0.146421	0.609228
STS Epithelial-like	ST6GALNAC3	-1.57413	0.149005	0.407358
Macro SELENOP+ SLC40A1+	TOE1	-0.551519	0.146781	0.281902
CD4+ Th17	SMPDL3A	-0.601194	0.14642	0.600975
CD4+ Tn	TOGARAM2	-0.527234	0.146417	0.522486
STS Mesenchymal-like Undiff.	PARD6A	-1.18812	0.148999	0.526495
DCs AREG+	AL138756.1	-0.570068	0.146776	0.654202
CD4+ Th17	HS6ST2	-0.846727	0.146412	0.600975
CD8+ Activated	LINC01320	-0.559013	0.146411	0.388519
STS CTA high	MAP4K4	-0.948853	0.148994	0.815356
Pericytes	POMT1	-0.651945	0.152877	0.99256
DCs CD1c+	FAM13B	-0.433443	0.146766	0.956862
Immunoregulatroy PMNs	CATSPERG	-0.624275	0.146761	0.279523
CD4+ Th17	FOCAD	-0.457306	0.146398	0.600975
Vascular CAFs	COPS4	-0.366607	0.15425	0.895889
CD8+ Stressed	SMIM18	-0.509517	0.146395	0.40708
NA	FLT1	-0.867902	0.146754	0.292149
CD4+ Stressed	UHRF2	-0.432704	0.146392	0.397617
STS Epithelial-like	SENP8	-0.673404	0.148976	0.407342
Monocytes EREG+	SCML1	-0.451601	0.146751	0.929151
CD8+ Early Activation	STXBP1	-0.481537	0.14639	0.489662
CD8+ Activated	ITGAV	-0.434887	0.146388	0.388519
STS Mesenchymal-like Undiff.	RRAGA	-0.517425	0.148971	0.526495
STS Mesenchymal-like Undiff.	AC016642.1	-1.73525	0.148969	0.526495
CD8+ Activated	EGR4	-0.598861	0.146384	0.388519
JAK2_high_STS	PSMG2	-2.28204	0.148967	0.999869
Granulocytes_NIBAN1_TXNIPhi	PMM2	-0.459493	0.146743	0.341017
CD8+ GZMK+ Tm	ANKRD18A	-0.655964	0.146382	0.447148
CD8+ Stressed	JAG1	-0.576497	0.146382	0.40708
CD8+ Activated	U62317.1	-0.819651	0.14638	0.388519
Mastocytes	ADGRG6	-0.752704	0.14674	0.508442
STS Immunomodulatory	CCAR2	-0.456214	0.148964	0.999998
Capillary Venous Endothelial Cells	CASP2	-0.511578	0.152846	0.351479
Matrix CAFs	LINGO1	-1.07256	0.154229	0.999515
Vascular CAFs	PARK7	-0.490243	0.154225	0.895889
NK cells CD56 high	PPIL1	-0.581901	0.14637	0.416995
CD8+ Activated	AL020998.1	-0.818455	0.14637	0.388519
Inflammatory Monocytes	PTCD1	-0.539129	0.146728	0.592658
STS Epithelial-like	MIR31HG	-1.92509	0.148951	0.407339
CD8+ Exhausted	TAF15	-0.335563	0.146364	0.26475
CD8+ Stressed	PDIK1L	-0.514909	0.146364	0.40708
CD8+ Activated	FAM30A	-0.825309	0.146363	0.388519
CD8+ GZMK+ Tm	AL121603.2	-0.539074	0.146362	0.447148
CD4+ Tfh	TAF13	-0.392077	0.146355	0.478911
Capillary Venous Endothelial Cells	SNX7	-0.641167	0.152825	0.351479
CD4+ Tn	CSRP1	-0.422187	0.146351	0.522486
CD8+ GZMK+ Tm	SLC39A10	-0.386515	0.146348	0.447148
CD4+ Tregs	IL20RB-AS1	-0.549833	0.146343	0.520852
NK cells CD56 high	PRXL2A	-0.464273	0.146342	0.416995
CD8+ GZMK+ Tm	BYSL	-0.515456	0.146339	0.447148
CD4+ T memory	LINC00598	-0.448693	0.146335	0.609037
CD36+ CAFs	MAP3K2	-0.60832	0.154186	0.992363
Capillary Venous Endothelial Cells	DCAF11	-0.419633	0.152802	0.351479
NK cells CD56 high	DBR1	-0.365749	0.146331	0.416995
Granulocytes_NIBAN1_TXNIPhi	GTF2H5	-0.406923	0.146688	0.340975
Vascular CAFs	DIRAS3	-1.56827	0.154181	0.895889
Macro SELENOP+ SLC40A1+	LRRC42	-0.516616	0.146686	0.281767
NK cells CD56 high	FOXO1	-0.510654	0.146324	0.416995
CD4+ Th17	ATP8B3	-0.60003	0.146322	0.600975
CD8+ Activated	TJAP1	-0.33688	0.14632	0.388519
CD8+ Exhausted	SH3KBP1	-0.323008	0.146311	0.264709
Macro SELENOP+ SLC40A1+	PLA2G2A	-0.973763	0.146671	0.281767
NK cells CD56 low	UGCG	-0.392803	0.146307	0.708307
CD8+ Exhausted	CCT2	-0.36699	0.146305	0.264709
Capillary Venous Endothelial Cells	FAM200B	-0.548973	0.152774	0.351479
JAK2_high_STS	LSM3	-3.45902	0.148886	0.999869
CD4+ Tfh	DBN1	-0.715956	0.1463	0.478833
Immunoregulatroy PMNs	CTNNBIP1	-0.445767	0.146659	0.279402
STS CTA high	MRPL33	-0.706631	0.148878	0.815356
CD4+ Tregs	AC008691.1	-0.611123	0.146292	0.520852
Capillary Venous Endothelial Cells	ABCA6	-1.14282	0.152756	0.351479
CD8+ Activated	EHHADH	-0.511129	0.14628	0.388519
DCs AREG+	KANSL1-AS1	-0.567002	0.14664	0.654202
NK cells CD56 low	PKN2	-0.409641	0.146278	0.708307
CD8+ GZMK+ Tm	AC015912.3	-0.848691	0.146278	0.447148
CD8+ Activated	CATSPER1	-0.791607	0.146267	0.388519
STS CTA high	ANO5	-2.18117	0.148846	0.815356
Matrix CAFs	KRT8	-1.09644	0.154112	0.999515
Mastocytes	CEP104	-0.45877	0.146616	0.508118
STS Myofibroblastic	MED7	-0.359072	0.148838	0.934945
Capillary Venous Endothelial Cells	CABP1	-1.0951	0.152718	0.351471
JAK2_high_STS	TUBE1	-2.65976	0.14883	0.999869
STS Proangiogenic	OMD	-1.81046	0.14883	0.999994
CD4+ Tn	HPGD	-0.674292	0.146244	0.522482
CD4+ Tregs	CFAP45	-0.525474	0.146242	0.520852
Capillary Venous Endothelial Cells	CAVIN3	-0.690533	0.152712	0.351471
CD36+ CAFs	ACKR4	-1.5029	0.154094	0.992363
Inflammatory Monocytes	NMD3	-0.3875	0.146595	0.592658
M2 APOC1+ APOE+	ASCC2	-0.385419	0.146591	0.602283
CD8+ Activated	TCAIM	-0.392459	0.146229	0.388519
CD8+ Stressed	GNAI2	-0.421465	0.146228	0.406839
Capillary Venous Endothelial Cells	WDR3	-0.464422	0.152698	0.351471
NA	NCKAP5L	-0.526252	0.14658	0.291911
DCs CD1c+	NOTCH2NLC	-0.730682	0.146573	0.95632
DCs CD1c+	SLC35E3	-0.539622	0.146571	0.95632
CD4+ Tfh	NUCKS1	-0.425832	0.146207	0.478758
DCs AREG+	WBP2	-0.471905	0.146566	0.654202
CD4+ Th17	CATSPER1	-0.80503	0.146205	0.600975
Matrix CAFs	SRRM2	-0.368205	0.154055	0.999515
CD4+ Th17	NADK2	-0.378743	0.1462	0.600975
CD36+ CAFs	ZNF704	-0.686699	0.154048	0.992363
CD4+ Tregs	IGHV1-3	-0.524964	0.146192	0.520852
STS Epithelial-like	ZNF367	-0.92814	0.148776	0.406952
Vascular CAFs	RPL7	-0.336952	0.154046	0.895889
STS Mesenchymal-like Undiff.	PRDX4	-0.594309	0.148769	0.526114
STS Mesenchymal-like Undiff.	ESS2	-0.473578	0.148766	0.526114
CD4+ Th17	PTPRA	-0.31887	0.146179	0.600975
CD8+ Stressed	ABCD1	-0.4724	0.146179	0.406777
Inflammatory Monocytes	PLBD1-AS1	-0.594056	0.146539	0.592658
NK cells CD56 high	FPR3	-0.837225	0.146172	0.416819
JAK2_high_STS	SIRT1	-3.30866	0.148756	0.999869
STS Mesenchymal-like Undiff.	ENKD1	-0.571072	0.148754	0.526114
NK cells CD56 high	PEX19	-0.375796	0.146165	0.416819
CD4+ Stressed	PSMD6	-0.422032	0.146162	0.397355
Macro SELENOP+ SLC40A1+	UNC5B	-0.634503	0.146517	0.28156
NK cells CD56 high	MFAP3L	-0.82042	0.146149	0.416819
STS Proangiogenic	B3GAT2	-1.04228	0.148733	0.999994
CD8+ Stressed	AC007728.1	-0.448194	0.146148	0.406765
M2 APOC1+ APOE+	SCUBE2	-0.777826	0.146506	0.602283
CD8+ Activated	MCM10	-0.79233	0.146145	0.388519
Capillary Venous Endothelial Cells	ERLIN1	-0.458747	0.152614	0.351463
Capillary Venous Endothelial Cells	RSPO3	-0.823946	0.152614	0.351463
CD8+ Exhausted	TPD52	-0.487514	0.146138	0.26453
Granulocytes_NIBAN1_TXNIPhi	UBA2	-0.434676	0.146499	0.340839
CD8+ Exhausted	ARGLU1	-0.342665	0.146137	0.26453
Arterial Endothelial Cells	HGSNAT	-0.62661	0.152604	0.986319
CD8+ Early Activation	BRAT1	-0.400189	0.146132	0.488907
DCs CD1c+	GLCCI1	-0.542164	0.14649	0.95632
NK cells CD56 high	AL031595.3	-0.539224	0.146128	0.416819
CD4+ Tregs	AL133410.1	-0.489273	0.146125	0.520852
Inflammatory Monocytes	KIAA1586	-0.525579	0.146485	0.592658
CD8+ Early Activation	PDAP1	-0.347218	0.146118	0.488907
NA	DAP3	-0.381109	0.146477	0.29181
Mastocytes	C19orf47	-0.654294	0.146477	0.507874
CD4+ Activated	FBRSL1	-0.390111	0.146104	0.52856
Macro SELENOP+ SLC40A1+	IGHA1	-0.757724	0.146465	0.281493
Inflammatory Monocytes	IDH1	-0.476653	0.146462	0.592658
STS Mesenchymal-like Undiff.	DGUOK-AS1	-1.38673	0.148683	0.526114
CD4+ Th17	DCBLD2	-0.573959	0.146094	0.600975
Inflammatory Monocytes	CBR1	-0.465611	0.146454	0.592658
JAK2_high_STS	ANXA7	-2.27826	0.148678	0.999869
STS Mesenchymal-like ECM Remodeling	GPIHBP1	-1.59809	0.148665	0.529767
NK cells CD56 high	AC023790.2	-0.809356	0.146075	0.416819
CD8+ Exhausted	PSMD8	-0.344681	0.146071	0.264471
CD4+ Th17	PANO1	-0.592216	0.146067	0.600975
CD8+ GZMK+ Tm	Z93020.1	-0.539419	0.146065	0.446918
CD4+ T memory	MTSS1	-0.475026	0.146061	0.60806
Immunoregulatroy PMNs	OASL	-0.678731	0.146414	0.278968
CD8+ Activated	CEP72	-0.501226	0.146053	0.388519
CD8+ Early Activation	SUMO4	-0.410595	0.146048	0.488843
CD4+ Tregs	AC079922.2	-0.532536	0.146045	0.520852
CD8+ GZMK+ Tm	DPP3	-0.381534	0.146043	0.446918
STS Immunomodulatory	MIB2	-0.365156	0.148627	0.999998
CD4+ Tn	MYO1E	-0.659331	0.14604	0.52212
CD8+ GZMK+ Tm	ZSCAN22	-0.535951	0.146038	0.446918
CD8+ GZMK+ Tm	AL158136.1	-0.633055	0.146038	0.446918
STS Proangiogenic	PID1	-1.67309	0.148623	0.999994
CD8+ GZMK+ Tm	RPA1	-0.346558	0.146032	0.446918
CD4+ Tregs	SH3D19	-0.555199	0.146032	0.520852
STS Mesenchymal-like Undiff.	CLIC3	-1.30688	0.148613	0.526114
Monocytes EREG+	EEF2K	-0.465644	0.146383	0.929151
NA	ISCA2	-0.567392	0.146381	0.291692
CD4+ Tn	COG3	-0.385914	0.146016	0.52212
CD8+ ISG	SMG1	-0.371024	0.146016	0.401479
STS Proangiogenic	PRR5	-3.22256	0.148599	0.999994
Inflammatory Monocytes	TBCCD1	-0.547995	0.146375	0.592658
STS Epithelial-like	MAGEC2	-1.58442	0.148598	0.406632
CD8+ Stressed	KBTBD6	-0.5706	0.146012	0.406461
STS CTA high	AC007317.2	-2.43384	0.148594	0.815356
STS Mesenchymal-like Undiff.	IRF7	-0.790899	0.148594	0.526114
STS Mesenchymal-like ECM Remodeling	UNC5C	-1.18821	0.148593	0.529767
CD4+ Th17	NUCB2	-0.391019	0.146008	0.600975
STS Epithelial-like	PHC3	-0.407638	0.148592	0.406632
CD8+ GZMK+ Tm	DNM3	-0.472873	0.146006	0.446918
Mastocytes	HIF1A	-0.519066	0.146365	0.507682
CD8+ GZMK+ Tm	AC134772.1	-0.528771	0.146002	0.446918
NK cells CD56 high	KCNJ14	-0.509535	0.146	0.41672
STS Proangiogenic	MIA	-2.05874	0.148584	0.999994
Inflammatory Monocytes	IGSF10	-0.700798	0.146358	0.592658
Immunoregulatroy PMNs	AACS	-0.523144	0.146357	0.278925
STS Mesenchymal-like ECM Remodeling	TENM2	-1.29885	0.148577	0.529767
CD4+ Tn	AL022328.4	-0.587535	0.145993	0.52212
Granulocytes_NIBAN1_TXNIPhi	PLEKHJ1	-0.423824	0.146353	0.340692
JAK2_high_STS	GTF3A	-1.99155	0.148572	0.999869
CD8+ Early Activation	COX6A1	-0.372084	0.145987	0.488843
JAK2_high_STS	DDX21	-2.22194	0.148572	0.999869
CD4+ Th17	AL356417.1	-0.803545	0.145981	0.600975
STS Myofibroblastic	CDC42BPG	-1.19804	0.148563	0.934945
CD36+ CAFs	IL11RA	-0.835024	0.153827	0.992363
CD4+ Tregs	CASTOR3	-0.548734	0.145967	0.520852
Mastocytes	TGM2	-0.65567	0.146321	0.507682
Macro SELENOP+ SLC40A1+	PPP4C	-0.389114	0.146321	0.281287
DCs CD1c+	CIAPIN1	-0.447496	0.146318	0.955804
CD8+ Stressed	FANCB	-0.51737	0.145952	0.406368
CD8+ Activated	AL078581.4	-0.549495	0.145951	0.388519
CD8+ Early Activation	LINC01220	-0.626949	0.145949	0.488832
Mastocytes	ADGRE3	-1.00871	0.146306	0.507682
CD4+ Th17	CDC25B	-0.362018	0.14594	0.600975
CD4+ Tregs	SOGA1	-0.556469	0.145936	0.520852
CD8+ Exhausted	RNF145	-0.425727	0.145935	0.264289
CD4+ Stressed	ITSN2	-0.379232	0.145934	0.397021
Monocytes EREG+	STX7	-0.436174	0.146295	0.929151
NK cells CD56 high	PNPO	-0.515166	0.145933	0.416607
Pericytes	PPP4C	-0.498138	0.152404	0.99256
STS Mesenchymal-like Contactin+	KRAS	-0.657695	0.148515	0.67143
M2 APOC1+ APOE+	KANSL3	-0.419483	0.146289	0.602077
STS Proangiogenic	CD58	-1.04243	0.148513	0.999994
CD8+ Early Activation	NMT2	-0.40189	0.145927	0.488832
STS Myofibroblastic	L2HGDH	-1.1593	0.148511	0.934945
Proinflammatory PMNs	FBXL12	-0.500666	0.146287	0.457066
CD4+ Th17	SCAT1	-0.591006	0.145924	0.600975
DCs CD1c+	ZC3H3	-0.549893	0.14628	0.955804
CD4+ Th17	UCHL1	-0.854887	0.145916	0.600975
Immunoregulatroy PMNs	C1orf50	-0.451951	0.146274	0.278832
M2 APOC1+ APOE+	KLRB1	-0.729056	0.146271	0.602077
STS Myofibroblastic	SHBG	-1.22665	0.148495	0.934945
STS CTA high	ALDOA	-1.0835	0.148494	0.815356
Inflammatory Monocytes	HSP90B1	-0.43496	0.146269	0.592658
Mastocytes	PPP1R14A	-0.760963	0.146266	0.507682
CD8+ Stressed	B4GALT7	-0.415031	0.145905	0.406312
STS Mesenchymal-like Contactin+	CDC73	-0.60519	0.148487	0.67143
NK cells CD56 high	MYLK	-0.66059	0.1459	0.416592
Immunoregulatroy PMNs	LINC00921	-0.654309	0.146258	0.278832
M2 APOC1+ APOE+	KIT	-1.04969	0.146254	0.602077
CD8+ Activated	ICAM4	-0.818513	0.145891	0.38843
STS Mesenchymal-like Undiff.	MTA2	-0.292901	0.148475	0.525938
STS Mesenchymal-like Undiff.	CCL8	-1.69039	0.148474	0.525938
CD4+ Th17	AC025178.1	-0.493969	0.145889	0.600975
STS Mesenchymal-like Contactin+	CDC27	-0.447984	0.148472	0.67143
Inflammatory Monocytes	ANGPTL1	-0.694137	0.146241	0.592658
NK cells CD56 high	JAK3	-0.348429	0.145876	0.416592
M2 APOC1+ APOE+	RCAN2	-0.722638	0.146233	0.602077
CD4+ Tregs	CFAP410	-0.416589	0.145872	0.520852
STS Mesenchymal-like ECM Remodeling	AC009413.2	-1.63419	0.148456	0.529681
DCs CD1c+	FUT11	-0.474027	0.146231	0.955804
JAK2_high_STS	ALDH9A1	-2.56477	0.148451	0.999869
Arterial Endothelial Cells	TOP1	-0.408065	0.15233	0.986004
CD4+ T memory	OSBPL5	-0.666633	0.145857	0.60745
CD8+ Activated	RPH3AL	-0.499808	0.145856	0.388404
CD8+ Stressed	TWNK	-0.549891	0.145855	0.406248
NA	ATF4	-0.409025	0.146211	0.291459
Tip Endothelial Cells	ATP5PF	-0.448348	0.152322	0.993277
STS Epithelial-like	RNF144A-AS1	-1.47114	0.148432	0.406436
Inflammatory Monocytes	CD5	-0.708253	0.146207	0.592658
NK cells CD56 high	LINC01857	-0.841248	0.145846	0.416592
CD4+ Th17	AL359834.1	-0.687788	0.145844	0.600975
Macro SELENOP+ SLC40A1+	AL591895.1	-0.539099	0.146193	0.281104
CD4+ Tfh	UBALD2	-0.404401	0.14583	0.478223
STS Myofibroblastic	ZNF214	-0.6572	0.148414	0.934945
Capillary Venous Endothelial Cells	GTF2F2	-0.497772	0.152296	0.35096
CD8+ GZMK+ Tm	EIF4G3	-0.440053	0.145823	0.446896
NA	C8orf82	-0.601764	0.146179	0.291431
STS Epithelial-like	VPS39	-0.304367	0.148404	0.406423
CD8+ Exhausted	FAM102A	-0.408905	0.145813	0.26413
M2 APOC1+ APOE+	AL133480.1	-0.713832	0.146171	0.602077
STS Proangiogenic	MCF2	-1.87529	0.148394	0.999994
CD8+ ISG	AHCYL2	-0.857625	0.145803	0.401333
STS Mesenchymal-like ECM Remodeling	AC107021.1	-1.5035	0.148376	0.529505
CD4+ Tregs	THBS3	-0.479114	0.14579	0.520852
CD4+ Tn	HLA-DRB5	-0.946876	0.145787	0.521583
CD8+ Activated	ZNF528	-0.507144	0.145784	0.38828
Inflammatory Monocytes	ZNF180	-0.617522	0.146138	0.592658
Matrix CAFs	LDLRAD3	-0.815215	0.153627	0.999515
CD8+ Early Activation	SAMM50	-0.367147	0.145769	0.488551
NK cells CD56 high	SNHG4	-0.83264	0.145763	0.416435
CD4+ Th17	AC010883.1	-0.601668	0.145754	0.600975
Granulocytes_NIBAN1_TXNIPhi	MOB3B	-0.825011	0.146112	0.340275
NA	GSAP	-0.579135	0.146108	0.291325
Tip Endothelial Cells	NAA10	-0.4298	0.152219	0.993277
CD36+ CAFs	FMNL3	-0.599989	0.153601	0.992363
STS Mesenchymal-like ECM Remodeling	HSPA4L	-0.786891	0.148328	0.529505
CD4+ Tregs	BUB1	-0.539511	0.145739	0.520852
Macro SELENOP+ SLC40A1+	ALDH4A1	-0.544459	0.146098	0.280987
CD4+ T memory	SNX18	-0.451876	0.145733	0.607323
CD4+ Tregs	FZD3	-0.476124	0.145722	0.520852
M2 APOC1+ APOE+	HDX	-0.597458	0.146078	0.602077
CD8+ ISG	RPS21	-0.533681	0.145716	0.401333
CD8+ ISG	SDF2	-0.404709	0.145716	0.401333
CD8+ Early Activation	JDP2	-0.604351	0.145716	0.488531
NK cells CD56 high	CKAP4	-0.46676	0.145714	0.416373
STS Immunomodulatory	MB21D2	-0.850563	0.148293	0.999998
CD36+ CAFs	PREP	-0.584282	0.153564	0.992363
CD4+ Activated	FOXO4	-0.607663	0.145707	0.527624
M2 APOC1+ APOE+	PPIF	-0.638405	0.146064	0.602077
NK cells CD56 high	LIFR	-0.859295	0.145702	0.416373
Inflammatory Monocytes	AC090921.1	-0.79845	0.146062	0.592658
Inflammatory Monocytes	HLA-DQB1	-0.721121	0.146061	0.592658
NK cells CD56 high	GML	-0.669923	0.1457	0.416373
Matrix CAFs	SFSWAP	-0.482081	0.153557	0.999515
NA	CLMN	-0.706582	0.146057	0.291258
STS Epithelial-like	B4GALNT1	-1.42723	0.148276	0.406204
Inflammatory Monocytes	CLDN5	-0.779054	0.14605	0.592658
Inflammatory Monocytes	SNAI2	-0.713771	0.146045	0.592658
Mastocytes	AL356417.3	-0.73788	0.146039	0.507194
NK cells CD56 low	AL121839.2	-0.473805	0.145677	0.70664
CD4+ Tregs	ZNF35	-0.525325	0.145677	0.520852
CD4+ Tn	AL157388.1	-0.525149	0.145674	0.521409
CD4+ Th17	TRBV21-1	-0.63606	0.14567	0.600975
DCs CD1c+	TEX2	-0.485503	0.146024	0.955411
STS Mesenchymal-like ECM Remodeling	AC013640.1	-1.07637	0.148243	0.529359
JAK2_high_STS	SLC66A2	-2.80865	0.148241	0.999869
CD4+ Tregs	IL34	-0.525453	0.145656	0.520852
CD4+ T memory	ARHGEF6	-0.375657	0.145654	0.607197
STS Proangiogenic	SNX31	-2.4451	0.148239	0.999994
CD4+ Tn	SLC25A1	-0.402594	0.145653	0.521409
STS Epithelial-like	AC003044.1	-1.54495	0.148237	0.406204
NK cells CD56 high	NDN	-0.668517	0.145648	0.416373
CD8+ Stressed	METTL5	-0.366186	0.145642	0.40573
CD8+ Activated	C19orf33	-0.823948	0.145641	0.388037
NA	CSF3R	-0.940135	0.145998	0.291177
Mastocytes	SUSD3	-0.719487	0.145994	0.507194
Capillary Venous Endothelial Cells	AP002748.4	-0.636693	0.152106	0.350579
CD4+ Tregs	PARP16	-0.407035	0.14563	0.520852
CD8+ GZMK+ Tm	LINC01480	-0.592684	0.145623	0.446454
Mastocytes	ZNF341-AS1	-0.857812	0.145982	0.507194
CD4+ Stressed	PPP2R5D	-0.427399	0.145619	0.396446
STS Myofibroblastic	AC026316.5	-1.42929	0.148198	0.934945
NK cells CD56 high	TRAV8-4	-0.825806	0.145602	0.416364
CD8+ Early Activation	CUL4B	-0.321731	0.145599	0.488309
CD36+ CAFs	FOXC1	-0.699806	0.153454	0.992363
Monocytes EREG+	BBC3	-0.591956	0.145953	0.929151
DCs CD1c+	SNIP1	-0.414884	0.145947	0.95529
STS Epithelial-like	CLEC4A	-1.61488	0.148162	0.40615
Inflammatory Monocytes	BPGM	-0.442819	0.145937	0.592658
CD4+ Activated	ELF1	-0.288192	0.145575	0.527329
CD8+ Activated	LCMT1-AS1	-0.544693	0.145572	0.387921
STS Immunomodulatory	FTO	-0.911166	0.148157	0.999998
CD4+ Stressed	DDX54	-0.393277	0.145572	0.396446
Inflammatory Monocytes	ATG16L1	-0.525335	0.145931	0.592658
STS CTA high	AC103770.1	-3.04454	0.148152	0.815356
Capillary Venous Endothelial Cells	ASB8	-0.511143	0.152037	0.350478
CD4+ Th17	AP000704.1	-0.489444	0.145562	0.600724
CD4+ Stressed	GPR137B	-0.492031	0.14555	0.396446
Capillary Venous Endothelial Cells	MEX3A	-0.727214	0.152016	0.350478
Macro SELENOP+ SLC40A1+	TTC21A	-0.513277	0.145902	0.280677
Capillary Venous Endothelial Cells	AFF3	-1.41019	0.152011	0.350478
STS CTA high	MME-AS1	-2.96599	0.148122	0.815356
Tip Endothelial Cells	ADAMTS2	-0.910344	0.152008	0.993277
CD4+ Tn	PABPN1	-0.372838	0.145531	0.521279
STS Immunomodulatory	TET2	-0.601106	0.14811	0.999998
M2 APOC1+ APOE+	DNAJC27-AS1	-0.641992	0.145885	0.60207
STS Mesenchymal-like Undiff.	NDRG4	-1.41813	0.148109	0.525071
CD4+ Th17	LINC01284	-0.637583	0.145521	0.600717
CD4+ Tn	IFNLR1	-0.51028	0.145514	0.521279
STS Mesenchymal-like ECM Remodeling	AP003059.2	-1.32643	0.148098	0.528953
STS CTA high	ANGPTL5	-3.00986	0.148094	0.815356
NK cells CD56 high	CCDC134	-0.472407	0.145507	0.41625
STS Epithelial-like	ZNF652	-0.30172	0.148091	0.406019
STS Mesenchymal-like Contactin+	TMSB10	-0.584204	0.14809	0.670611
Immunoregulatroy PMNs	ERLEC1	-0.383898	0.145864	0.278244
NK cells CD56 low	FARSA	-0.389821	0.145499	0.706192
CD4+ Stressed	RAB28	-0.505052	0.145499	0.396446
Immunoregulatroy PMNs	PCK2	-0.507507	0.145858	0.278244
NK cells CD56 high	OSR2	-0.831208	0.145496	0.41625
Vascular CAFs	TUBB2B	-1.04582	0.153354	0.895607
CD36+ CAFs	TMEM260	-0.687586	0.153352	0.992363
STS Mesenchymal-like Contactin+	ADAM9	-0.680757	0.148076	0.670611
Immunoregulatroy PMNs	AC016949.1	-0.627915	0.145847	0.278244
Mastocytes	TFCP2	-0.474133	0.14584	0.506935
STS Proangiogenic	NAPG	-0.997859	0.148061	0.999994
Macro SELENOP+ SLC40A1+	LINC02256	-0.473764	0.145835	0.280581
Capillary Venous Endothelial Cells	ZFAND2B	-0.535829	0.151944	0.350434
CD8+ Early Activation	SHPK	-0.526478	0.145468	0.488081
Macro SELENOP+ SLC40A1+	SPSB3	-0.364839	0.145829	0.280581
STS Myofibroblastic	LINC02828	-1.17192	0.14804	0.934945
CD4+ T memory	NFKBIB	-0.366727	0.145452	0.606673
STS CTA high	AC110772.1	-2.13421	0.148035	0.815356
CD4+ T memory	LRRC27	-0.53182	0.145446	0.606673
STS Epithelial-like	PDE7A	-0.617925	0.148031	0.405968
CD4+ Th17	LMCD1-AS1	-0.529261	0.145444	0.600717
Proinflammatory PMNs	CUL9	-0.589527	0.145805	0.455848
STS CTA high	MMP1	-2.46214	0.148029	0.815356
Capillary Venous Endothelial Cells	ING2	-0.48555	0.151917	0.35043
Macro SELENOP+ SLC40A1+	ZNF713	-0.594332	0.145799	0.280576
Immunoregulatroy PMNs	BMPR1B	-0.715238	0.145798	0.278217
STS CTA high	MSRA	-2.33678	0.148021	0.815356
M2 APOC1+ APOE+	AC123912.2	-0.803208	0.145788	0.601858
STS Proangiogenic	GALNT1	-0.931786	0.148012	0.999994
CD4+ T memory	NXF1	-0.411152	0.145424	0.606673
CD4+ Tregs	MORN2	-0.449152	0.145423	0.520771
M2 APOC1+ APOE+	ACSS3	-0.75856	0.145779	0.601858
CD8+ ISG	PCNX2	-0.532368	0.145417	0.401059
CD8+ Activated	STOX2	-0.675151	0.145415	0.38767
Proinflammatory PMNs	FAM13A	-0.612105	0.145775	0.455848
Matrix CAFs	ZNF641	-0.826705	0.153263	0.999515
CD36+ CAFs	PDLIM5	-0.731859	0.153261	0.992363
Immunoregulatroy PMNs	OTUD6B	-0.425777	0.145762	0.278179
CD36+ CAFs	EXOSC2	-0.701551	0.153258	0.992363
CD8+ Exhausted	SIRT7	-0.455937	0.145397	0.2636
CD36+ CAFs	MARVELD1	-0.622785	0.153247	0.992363
STS Epithelial-like	AC073050.1	-1.89826	0.147971	0.405968
CD4+ Th17	ENPEP	-0.830521	0.145384	0.600717
Monocytes EREG+	VPS8	-0.678082	0.145738	0.929151
CD4+ Tn	AL356488.3	-0.550377	0.145376	0.521094
CD8+ Activated	LINC02536	-0.827001	0.145373	0.387663
Immunoregulatroy PMNs	HMGA1P4	-0.632151	0.145734	0.278159
NA	POLR1D	-0.399048	0.145731	0.290821
CD4+ Stressed	RPF1	-0.381763	0.14537	0.396264
CD4+ T memory	TYMSOS	-0.577376	0.145368	0.606673
CD8+ GZMK+ Tm	AC093525.6	-0.608896	0.145367	0.446046
STS Proangiogenic	PIP5K1B	-2.38886	0.147952	0.999994
STS Epithelial-like	LINC02615	-1.41031	0.147951	0.405968
STS Mesenchymal-like Contactin+	WDR11	-0.604281	0.147943	0.670611
STS Epithelial-like	DUOX1	-1.14407	0.147942	0.405968
CD4+ Tfh	ZNF736	-0.449132	0.145354	0.477999
Tip Endothelial Cells	FCHO2	-0.406644	0.151827	0.993277
Inflammatory Monocytes	CYP2U1	-0.565555	0.145712	0.592658
NK cells CD56 high	F3	-0.836063	0.145351	0.41596
Macro SELENOP+ SLC40A1+	NAT9	-0.421617	0.145706	0.280431
CD8+ Early Activation	IFT140	-0.521293	0.145345	0.487991
STS CTA high	CA8	-2.04263	0.147928	0.815356
M2 APOC1+ APOE+	ZFYVE9	-0.73385	0.145703	0.601858
Inflammatory Monocytes	LMNA	-0.611977	0.145702	0.592658
CD4+ Tn	CENPM	-0.445549	0.145334	0.521066
DCs CD1c+	NSUN2	-0.441113	0.145695	0.954021
NA	SERTAD1	-0.540003	0.145691	0.290777
CD8+ Activated	CACNA1C	-0.427228	0.145328	0.38761
NK cells CD56 high	AL049840.3	-0.547223	0.145317	0.415942
CD4+ Activated	MFSD8	-0.37532	0.145317	0.526839
STS Epithelial-like	AP000662.1	-1.18484	0.147897	0.405968
M2 APOC1+ APOE+	RABL2A	-0.705898	0.145669	0.601858
Mastocytes	MIR99AHG	-0.701787	0.145665	0.506543
Inflammatory Monocytes	MIR100HG	-0.726402	0.145658	0.592658
Inflammatory Monocytes	TCEA3	-0.7699	0.145651	0.592658
CD4+ Tn	ST7-AS2	-0.534649	0.145289	0.521029
CD8+ Activated	DVL3	-0.348153	0.145289	0.387572
CD8+ GZMK+ Tm	ERMAP	-0.516278	0.145287	0.446046
M2 APOC1+ APOE+	PDZD2	-0.764001	0.145648	0.601858
STS Mesenchymal-like Undiff.	SLC35F3	-1.52146	0.14787	0.524442
CD4+ Tn	ZC3H6	-0.438962	0.145281	0.521029
CD8+ Stressed	HLA-A	-0.347384	0.145278	0.404789
STS Mesenchymal-like Undiff.	PROSER2	-1.61492	0.147863	0.524442
JAK2_high_STS	GALNT10	-3.60948	0.147862	0.999869
DCs CD1c+	DRAM1	-0.474839	0.145631	0.954021
STS Mesenchymal-like Undiff.	BISPR	-1.34002	0.147845	0.524442
STS Mesenchymal-like ECM Remodeling	IGFL2	-1.2836	0.147844	0.528263
Capillary Venous Endothelial Cells	NOLC1	-0.544357	0.151731	0.350143
Pericytes	IFIH1	-0.921131	0.151731	0.99256
STS Mesenchymal-like Undiff.	AC004946.1	-1.38681	0.147836	0.524442
STS Mesenchymal-like Undiff.	PLPPR2	-0.555541	0.147835	0.524442
CD8+ GZMK+ Tm	PUDP	-0.427439	0.145248	0.446042
Inflammatory Monocytes	C14orf28	-0.664747	0.145609	0.592658
NK cells CD56 high	AL360270.1	-0.588014	0.145242	0.415882
Immunoregulatroy PMNs	HMGB3	-0.492453	0.145599	0.277934
CD8+ Activated	PLCD4	-0.780996	0.145234	0.387494
Immunoregulatroy PMNs	PSME2	-0.611417	0.145594	0.277934
CD8+ Exhausted	POLR3GL	-0.446303	0.145231	0.26342
CD4+ Th17	LINC01949	-0.806773	0.145229	0.600327
CD4+ Tn	REX1BD	-0.368306	0.145228	0.521029
M2 APOC1+ APOE+	KIAA1522	-0.634881	0.145589	0.601858
Inflammatory Monocytes	AC079140.6	-0.756164	0.145584	0.592658
STS CTA high	AC092958.1	-2.24016	0.147808	0.815356
NK cells CD56 high	MBOAT4	-0.463417	0.145222	0.415882
NK cells CD56 low	DUT	-0.413753	0.145214	0.705709
CD4+ T memory	UGDH-AS1	-0.525216	0.145213	0.606521
STS CTA high	CAMK4	-2.42627	0.147797	0.815356
M2 APOC1+ APOE+	CDC42EP2	-0.681588	0.145572	0.601858
CD4+ T memory	FBXL6	-0.441504	0.145211	0.606521
CD4+ Th17	HSPA1B	-0.664889	0.145209	0.600327
CD4+ Activated	AL121839.2	-0.481658	0.145207	0.526691
CD8+ Early Activation	AL359834.1	-0.710241	0.145203	0.487727
Macro SELENOP+ SLC40A1+	ABT1	-0.418181	0.145561	0.280184
CD4+ Th17	AC073349.4	-0.508472	0.145198	0.600327
STS Mesenchymal-like ECM Remodeling	LINC01534	-1.40816	0.147784	0.528158
Immunoregulatroy PMNs	AXDND1	-0.706073	0.145556	0.277934
CD8+ GZMK+ Tm	PALM2-AKAP2	-0.445907	0.145194	0.446042
Immunoregulatroy PMNs	SFT2D3	-0.593234	0.14555	0.277934
CD4+ Tregs	NBPF10	-0.549918	0.145188	0.520174
CD4+ Tn	UBE2J2	-0.35856	0.145187	0.521029
Inflammatory Monocytes	TXLNB	-0.675209	0.145546	0.592658
STS Epithelial-like	AC127526.2	-1.48885	0.147765	0.40582
NK cells CD56 low	VPS13A	-0.352042	0.145176	0.705709
CD8+ Exhausted	NRDC	-0.333998	0.145175	0.263413
STS CTA high	ETFRF1	-0.893572	0.14776	0.815356
Monocytes EREG+	CLUAP1	-0.544233	0.145528	0.929151
STS Mesenchymal-like ECM Remodeling	ARHGAP23	-0.29769	0.147749	0.528143
CD4+ Tn	XYLB	-0.55061	0.145161	0.521029
M2 APOC1+ APOE+	CXADR	-0.765939	0.145521	0.601858
Capillary Venous Endothelial Cells	WDR89	-0.390241	0.15163	0.349999
CD8+ Exhausted	HOMER1	-0.789273	0.145154	0.263406
CD4+ Tregs	ARHGEF19	-0.491892	0.145153	0.52017
STS Epithelial-like	KIF9-AS1	-0.80794	0.147739	0.40582
CD4+ Activated	KLHL6	-0.42885	0.145144	0.526691
CD8+ Activated	ATAD3B	-0.384681	0.145143	0.387387
CD4+ Tregs	AC008871.1	-0.658191	0.145142	0.52017
JAK2_high_STS	VPS26C	-2.68044	0.147727	0.999869
CD8+ ISG	FAM122C	-0.487216	0.14514	0.400717
STS Mesenchymal-like ECM Remodeling	AC097467.3	-1.40965	0.147717	0.528143
M2 APOC1+ APOE+	CAMP	-0.780982	0.145491	0.601858
CD4+ Th17	TKFC	-0.523475	0.145128	0.600327
M2 APOC1+ APOE+	TYMS	-0.777883	0.145487	0.601858
JAK2_high_STS	RWDD3	-2.46421	0.147708	0.999869
CD8+ Exhausted	CSGALNACT2	-0.421525	0.145121	0.263378
Vascular CAFs	SCARA3	-0.726026	0.15298	0.895187
CD4+ Tregs	TMED2	-0.311062	0.14512	0.52017
CD8+ GZMK+ Tm	AP001347.1	-0.474409	0.145119	0.445906
CD8+ Stressed	PTPN14	-0.45996	0.145115	0.404557
M2 APOC1+ APOE+	AC119396.1	-0.749901	0.145471	0.601858
CD4+ T memory	SLC51A	-0.43	0.145109	0.606521
CD8+ GZMK+ Tm	TWIST1	-0.59082	0.145108	0.445906
CD4+ Tregs	AL034550.2	-0.61874	0.145106	0.52017
Inflammatory Monocytes	CNKSR3	-0.746042	0.145465	0.592658
CD8+ GZMK+ Tm	RNF165	-0.713056	0.145104	0.445906
CD4+ Th17	NBPF11	-0.571197	0.1451	0.600327
CD36+ CAFs	NCOA4	-0.514972	0.152959	0.992363
CD4+ Th17	KIAA1549	-0.548052	0.145098	0.600327
Inflammatory Monocytes	TMEM116	-0.64291	0.145458	0.592658
STS Epithelial-like	AL021155.5	-0.888343	0.147683	0.405739
STS Myofibroblastic	AK2	-0.354874	0.147683	0.934945
CD4+ Tn	ERP29	-0.35259	0.145096	0.521029
CD4+ Tn	EIF1AY	-0.549309	0.145092	0.521029
CD4+ Th17	COQ5	-0.392321	0.145085	0.600327
Arterial Endothelial Cells	BMERB1	-0.591138	0.151558	0.984478
STS Myofibroblastic	PLPPR3	-1.22861	0.147668	0.934945
Matrix CAFs	SMG7	-0.532719	0.152941	0.999515
NK cells CD56 high	CLYBL	-0.463649	0.145079	0.415627
CD8+ Activated	TBC1D9B	-0.360833	0.145078	0.387282
Immunoregulatroy PMNs	MIER3	-0.53807	0.145438	0.277887
Capillary Venous Endothelial Cells	XRCC3	-0.720049	0.151549	0.349868
M2 TREM2+ SPP1+	CTNND1	-0.384656	0.145434	0.59678
CD8+ Stressed	PDE1A	-0.687926	0.145068	0.404547
STS Proangiogenic	CLTRN	-1.85353	0.147652	0.999994
CD4+ Th17	LINC00534	-0.499056	0.145065	0.600327
M2 APOC1+ APOE+	FAM185A	-0.639663	0.145421	0.601858
Capillary Venous Endothelial Cells	MMP10	-1.35827	0.151532	0.349868
CD4+ Tn	COA4	-0.432679	0.145045	0.521029
STS Epithelial-like	MDC1	-0.561667	0.147627	0.405651
CD4+ T memory	CDCA7	-0.580226	0.145041	0.606521
CD4+ T memory	AC008875.2	-0.40859	0.145037	0.606521
CD4+ Th17	UBOX5	-0.510692	0.145037	0.600327
DCs CD1c+	LRRC47	-0.525955	0.145396	0.95359
JAK2_high_STS	MIDN	-2.41822	0.147621	0.999869
STS Myofibroblastic	POLR3G	-0.99149	0.147619	0.934945
CD8+ GZMK+ Tm	MAPK11	-0.509383	0.14503	0.445906
NA	GTF2H1	-0.509438	0.145389	0.290317
STS CTA high	AC127526.2	-1.9612	0.147613	0.815356
STS Immunomodulatory	CDC16	-0.457942	0.14761	0.999998
CD8+ GZMK+ Tm	AC004039.1	-0.486497	0.145021	0.445906
NK cells CD56 high	STX17	-0.359361	0.145019	0.415557
CD8+ GZMK+ Tm	AC023051.1	-0.536767	0.145017	0.445906
STS Mesenchymal-like ECM Remodeling	DES	-2.15449	0.147601	0.528053
Immunoregulatroy PMNs	TRBC2	-0.655625	0.145376	0.277799
STS Proangiogenic	LINC01290	-1.77131	0.147598	0.999994
CD4+ Stressed	RBBP8	-0.513591	0.145005	0.395625
CD4+ T memory	FUT4	-0.540449	0.145003	0.606521
CD4+ Stressed	VASP	-0.391003	0.145002	0.395625
Inflammatory Monocytes	EMCN	-0.757449	0.145363	0.592658
STS Epithelial-like	AC092296.2	-1.24793	0.147583	0.405595
Inflammatory Monocytes	ADHFE1	-0.720504	0.145356	0.592658
STS Mesenchymal-like Undiff.	SP2	-0.497754	0.14758	0.524061
CD4+ Th17	C17orf107	-0.587104	0.144991	0.600327
NA	PNPLA8	-0.473831	0.145348	0.290269
CD4+ Th17	CHTF8	-0.83469	0.144983	0.600327
Immunoregulatroy PMNs	LAPTM4B	-0.570598	0.145336	0.277757
Inflammatory Monocytes	NSD2	-0.431319	0.145336	0.592658
NK cells CD56 high	FBXO3	-0.341048	0.144972	0.415502
STS Epithelial-like	LYVE1	-2.05309	0.147555	0.405582
Vascular CAFs	PLXDC2	-1.51243	0.15283	0.895187
STS Proangiogenic	RYR3	-2.6542	0.147554	0.999994
STS Epithelial-like	TMEM47	-0.3159	0.147553	0.405582
CD8+ Activated	SLC8A1-AS1	-0.809903	0.144966	0.387051
Capillary Venous Endothelial Cells	NUP160	-0.560478	0.151439	0.349729
Immunoregulatroy PMNs	RAD51AP1	-0.495113	0.145317	0.277752
STS Mesenchymal-like Contactin+	TMEM123	-0.600657	0.147542	0.669887
CD4+ Tfh	ISG20L2	-0.428773	0.144955	0.477717
CD4+ Th17	TTLL13P	-0.799281	0.144949	0.600327
M2 APOC1+ APOE+	GNG4	-0.823999	0.145307	0.601858
Inflammatory Monocytes	POLG2	-0.557314	0.145305	0.592658
CD8+ Stressed	DNAJB11	-0.331018	0.144944	0.404377
M2 TREM2+ SPP1+	CASS4	-0.792121	0.145305	0.596699
STS Mesenchymal-like ECM Remodeling	KIF3B	-0.396371	0.147526	0.528003
CD8+ Stressed	PLD3	-0.418765	0.144939	0.404377
STS CTA high	RBX1	-0.964658	0.147524	0.815356
CD4+ Activated	FAM111A	-0.383574	0.144934	0.526691
NK cells CD56 low	HK2	-0.593458	0.144933	0.704998
CD8+ GZMK+ Tm	KCNMB2-AS1	-0.56539	0.144931	0.445906
CD4+ Tfh	SAFB2	-0.34211	0.14493	0.477717
CD8+ Exhausted	APMAP	-0.357277	0.144929	0.26316
Immunoregulatroy PMNs	NSG2	-0.713021	0.145287	0.277727
CD8+ GZMK+ Tm	AL162253.2	-0.436839	0.144925	0.445906
CD8+ GZMK+ Tm	NFYC-AS1	-0.550824	0.144924	0.445906
STS Epithelial-like	AL022326.1	-1.49704	0.147506	0.405576
CD4+ T memory	PDE7A	-0.519203	0.144919	0.606521
STS Immunomodulatory	SORBS1	-0.903394	0.14748	0.999998
CD8+ ISG	RBBP6	-0.363889	0.144888	0.400477
Immunoregulatroy PMNs	AC022098.1	-0.452759	0.145247	0.277684
Macro SELENOP+ SLC40A1+	SLAMF7	-0.640464	0.145245	0.279643
NK cells CD56 high	PDP2	-0.517973	0.14488	0.415316
CD4+ T memory	CHAMP1	-0.395955	0.144879	0.606521
M2 APOC1+ APOE+	LINC00604	-0.777607	0.14524	0.601858
CD4+ Th17	TRIM59	-0.360427	0.144874	0.600327
Inflammatory Monocytes	CCNG2	-0.501218	0.145233	0.592658
Tip Endothelial Cells	SPECC1	-0.968386	0.151341	0.993277
Capillary Venous Endothelial Cells	PLEKHM1	-0.447887	0.151337	0.349607
Immunoregulatroy PMNs	AC008443.1	-0.588279	0.14522	0.277665
CD4+ Activated	IKZF2	-0.521316	0.144853	0.526691
CD8+ Exhausted	POU2F1	-0.508544	0.14485	0.263075
STS Mesenchymal-like Undiff.	RBM38	-0.772602	0.147427	0.523626
STS CTA high	CD48	-2.59696	0.147427	0.815356
STS Mesenchymal-like Undiff.	MMP23B	-0.721237	0.147426	0.523626
CD36+ CAFs	ZCWPW1	-0.660821	0.1527	0.992363
Inflammatory Monocytes	TNFSF4	-0.779071	0.145198	0.592658
CD8+ GZMK+ Tm	CNOT11	-0.395661	0.144835	0.445906
CD8+ GZMK+ Tm	LINC00920	-0.539123	0.144829	0.445906
STS Mesenchymal-like Undiff.	SPRYD4	-0.54879	0.147411	0.523626
STS Epithelial-like	TRABD2B	-1.03063	0.147409	0.405373
CD8+ Early Activation	NKAPD1	-0.395016	0.144821	0.486659
CD4+ Th17	GPR161	-0.789162	0.14482	0.600327
STS Epithelial-like	IKZF2	-1.32584	0.1474	0.405373
STS CTA high	AL353138.1	-2.53833	0.1474	0.815356
NA	SLC66A2	-0.398133	0.145163	0.290041
CD8+ Activated	SLC39A9	-0.435637	0.144795	0.386662
STS Epithelial-like	AP1S3	-1.42168	0.14738	0.405373
CD8+ Stressed	AP003086.1	-0.591049	0.144792	0.404175
NK cells CD56 high	PBX1	-0.569606	0.144787	0.415128
CD8+ Activated	SFT2D3	-0.536957	0.144778	0.386662
STS Mesenchymal-like ECM Remodeling	CD37	-1.65044	0.147361	0.52756
NK cells CD56 high	CPT1C	-0.840415	0.144771	0.415128
STS Immunomodulatory	HSP90AB1	-0.524462	0.147357	0.999998
Proinflammatory PMNs	AP3S1	-0.413942	0.145131	0.454236
STS Mesenchymal-like Contactin+	FZD2	-1.25825	0.147356	0.669642
STS Mesenchymal-like Undiff.	AL158011.1	-1.58566	0.147355	0.523626
CD4+ Tregs	ZNF236	-0.368698	0.144768	0.519526
CD4+ Th17	ATAD5	-0.421425	0.144767	0.600327
STS Epithelial-like	DLGAP1-AS2	-1.59176	0.147353	0.405373
STS Proangiogenic	GBX1	-1.75351	0.147353	0.999994
CD8+ Activated	AP000442.1	-0.484233	0.144765	0.386662
Tip Endothelial Cells	SLIT3	-1.2306	0.151238	0.993277
NK cells CD56 high	RAB26	-0.559233	0.144761	0.415128
Capillary Venous Endothelial Cells	SUGP2	-0.469734	0.151237	0.349435
CD4+ Tfh	RHBDF2	-0.477357	0.144758	0.477279
STS Mesenchymal-like Undiff.	TAF10	-0.348919	0.147343	0.523626
CD8+ Early Activation	SNX31	-0.729256	0.14475	0.486527
Inflammatory Monocytes	SELENOI	-0.517559	0.14511	0.592658
M2 APOC1+ APOE+	SPATA33	-0.645706	0.145108	0.601858
CD8+ Exhausted	NOL4L	-0.511119	0.144747	0.26295
STS Mesenchymal-like ECM Remodeling	COX10	-0.51351	0.147329	0.52756
Mastocytes	ALDH3B1	-0.419697	0.145102	0.505015
CD8+ Early Activation	ZNF766	-0.3918	0.14474	0.486527
CD8+ Stressed	AL162390.1	-0.426738	0.14474	0.404102
CD4+ T memory	USP18	-0.593088	0.144735	0.606521
STS Epithelial-like	CEP128	-0.924008	0.14732	0.405373
JAK2_high_STS	MRPL36	-4.35583	0.147309	0.999869
STS Proangiogenic	LZTS1	-2.57022	0.147307	0.999994
CD8+ Early Activation	POLD1	-0.568348	0.144716	0.486527
STS CTA high	GATD3A	-2.28424	0.147298	0.815356
Proinflammatory PMNs	CETN3	-0.702237	0.145056	0.454095
STS Mesenchymal-like ECM Remodeling	TRNAU1AP	-0.310978	0.147277	0.527553
STS Epithelial-like	TNK2	-0.809076	0.147276	0.405373
NK cells CD56 high	KLHL9	-0.36637	0.144689	0.415128
CD8+ ISG	SEPTIN1	-0.449906	0.144687	0.400137
CD4+ Tn	IQCJ-SCHIP1	-0.589304	0.144681	0.520318
CD4+ Activated	NAMPT	-0.374334	0.144679	0.526691
NK cells CD56 high	TTC39A	-0.632618	0.144676	0.415128
CD4+ Tregs	PADI4	-0.523073	0.144675	0.519315
CD8+ Activated	PPP1R3B	-0.470345	0.144674	0.386662
STS Proangiogenic	C17orf82	-2.2578	0.147258	0.999994
CD4+ Tn	DPAGT1	-0.538924	0.144664	0.520318
CD8+ Activated	AC005520.2	-0.51587	0.14466	0.386662
CD8+ Activated	SMARCA1	-0.850168	0.144659	0.386662
Inflammatory Monocytes	CD9	-0.763595	0.14502	0.592658
CD4+ Tregs	FAM153CP	-0.44298	0.144659	0.519315
Tip Endothelial Cells	DTNB	-1.05143	0.151135	0.993277
NK cells CD56 high	ZNF227	-0.361623	0.144657	0.415128
STS Mesenchymal-like Undiff.	C9orf40	-0.514292	0.147237	0.523596
CD4+ Tfh	ZDHHC5	-0.428903	0.144646	0.47712
CD8+ Early Activation	CD36	-0.653492	0.144629	0.486443
CD8+ ISG	AC002463.1	-0.636715	0.144626	0.400137
Macro SELENOP+ SLC40A1+	KMT2E-AS1	-0.498215	0.144986	0.279177
STS Mesenchymal-like ECM Remodeling	AC087239.1	-1.07714	0.147208	0.527524
CD8+ Activated	RBPMS2	-0.823213	0.144621	0.386662
Proinflammatory PMNs	TMEM86A	-0.624961	0.14498	0.454024
CD8+ Early Activation	ACAA2	-0.360927	0.144609	0.486443
NK cells CD56 high	LINC01515	-0.839396	0.144603	0.415128
NA	HPRT1	-0.496949	0.144962	0.289854
Immunoregulatroy PMNs	ADAMDEC1	-0.692855	0.144961	0.277267
CD8+ Activated	AC116535.1	-0.587353	0.1446	0.386662
Inflammatory Monocytes	LINC02680	-0.691943	0.144954	0.592658
CD8+ Activated	TST	-0.57305	0.144589	0.386662
CD8+ GZMK+ Tm	AL354809.1	-0.629574	0.144588	0.445445
Monocytes EREG+	KAT7	-0.443728	0.144945	0.929151
Immunoregulatroy PMNs	TCEAL3	-0.519459	0.144936	0.277267
Inflammatory Monocytes	TAFA1	-0.748808	0.14493	0.592658
Pericytes	FAR1	-0.453553	0.151047	0.99256
M2 APOC1+ APOE+	AC087379.2	-0.800632	0.14493	0.601858
NK cells CD56 high	PIK3IP1-AS1	-0.481216	0.144565	0.415128
CD8+ Activated	AC002091.2	-0.825581	0.144562	0.386662
STS Epithelial-like	AF117829.1	-0.82413	0.147149	0.405111
M2 TREM2+ SPP1+	ZNF100	-0.495054	0.144923	0.595823
Proinflammatory PMNs	MRPL36	-0.406961	0.144922	0.453929
CD8+ Exhausted	RUVBL1	-0.437454	0.144561	0.262737
Proinflammatory PMNs	NSMCE2	-0.641427	0.144914	0.453929
Immunoregulatroy PMNs	AC104984.2	-0.661653	0.144911	0.277267
CD4+ Th17	C9orf24	-0.617111	0.14454	0.600327
Immunoregulatroy PMNs	CA12	-0.677245	0.144901	0.277267
NA	B3GNT2	-0.578906	0.144899	0.289788
CD36+ CAFs	SSC5D	-0.759996	0.152394	0.992363
Immunoregulatroy PMNs	ALG11	-0.534411	0.144891	0.277267
CD4+ Th17	SPACA9	-0.813577	0.144527	0.600327
Inflammatory Monocytes	HEATR6	-0.477963	0.144887	0.592658
NK cells CD56 high	NBPF3	-0.542434	0.144525	0.415128
CD4+ Tn	UBAC1	-0.372501	0.144522	0.519991
CD8+ Early Activation	IL1RN	-0.609918	0.144522	0.486298
STS CTA high	LTA4H	-0.768775	0.147107	0.815356
NA	ERAP1	-0.477066	0.144881	0.289788
STS Proangiogenic	ATCAY	-2.07406	0.147104	0.999994
CD8+ Early Activation	FBXO25	-0.399847	0.144513	0.486298
NK cells CD56 high	AL359706.1	-0.436303	0.144512	0.415128
DCs CD1c+	ANKFY1	-0.393193	0.144873	0.952132
CD4+ Tn	INAFM1	-0.536427	0.144512	0.519991
Immunoregulatroy PMNs	HIST1H2BJ	-0.578088	0.14487	0.277267
NK cells CD56 high	PNPLA4	-0.524724	0.144508	0.415128
Monocytes EREG+	ABCC1	-0.582244	0.144863	0.929151
NA	NR1H3	-0.779242	0.144863	0.289788
CD8+ GZMK+ Tm	AC022506.2	-0.588935	0.144499	0.44526
Inflammatory Monocytes	AC007376.2	-0.747825	0.144859	0.592658
STS Mesenchymal-like Undiff.	EXOC3	-0.275024	0.147083	0.523339
Mastocytes	CRHBP	-0.674726	0.144856	0.504374
CD8+ Activated	JRK	-0.54347	0.144493	0.386662
STS Mesenchymal-like Undiff.	ADGRL1	-0.55511	0.147079	0.523339
Capillary Venous Endothelial Cells	ZNF554	-0.605066	0.15097	0.348906
CD8+ Early Activation	SOX6	-0.539149	0.144489	0.486298
CD4+ Activated	BRWD3	-0.398661	0.144486	0.526587
NA	PRXL2C	-0.489306	0.144845	0.289788
Immunoregulatroy PMNs	AC006059.1	-0.55915	0.144843	0.277267
CD4+ T memory	PRR14	-0.395597	0.144481	0.606463
CD36+ CAFs	C10orf143	-0.680701	0.152339	0.992363
NK cells CD56 high	CCL8	-0.829577	0.144471	0.415128
CD4+ T memory	MID1	-0.593569	0.144464	0.606463
STS Myofibroblastic	TSPOAP1	-1.54832	0.147051	0.934723
Pericytes	EXD3	-0.664664	0.150941	0.99256
Mastocytes	NFYA	-0.506428	0.144823	0.504366
Inflammatory Monocytes	AOX1	-0.710477	0.144823	0.592658
STS Epithelial-like	STXBP5-AS1	-1.2384	0.147047	0.404896
CD8+ Activated	SDC2	-0.596456	0.144458	0.386662
STS Immunomodulatory	ZNHIT6	-0.333973	0.147045	0.999998
Proinflammatory PMNs	CRIPT	-0.450576	0.144818	0.453779
Immunoregulatroy PMNs	PIEZO2	-0.70949	0.144817	0.27725
Mastocytes	CRTC2	-0.490099	0.144814	0.504366
CD4+ Activated	FAM169A	-0.510343	0.14445	0.52658
CD4+ Tn	AL355574.1	-0.507197	0.144448	0.51997
JAK2_high_STS	CLTB	-3.38748	0.147031	0.999869
Inflammatory Monocytes	ANKRD52	-0.564052	0.144804	0.592658
CD4+ T memory	SLC39A14	-0.409063	0.144443	0.606463
Inflammatory Monocytes	SPICE1	-0.54591	0.144803	0.592658
CD8+ Activated	CLMP	-0.488616	0.144442	0.386662
Monocytes EREG+	TMUB2	-0.44341	0.1448	0.929151
Granulocytes_NIBAN1_TXNIPhi	MCRIP2	-0.554596	0.144798	0.338227
STS Mesenchymal-like ECM Remodeling	AL049779.4	-1.1915	0.147022	0.527187
STS Mesenchymal-like ECM Remodeling	AC021851.1	-1.21181	0.147021	0.527187
CD4+ Tn	LINC00920	-0.544629	0.14443	0.51997
STS Immunomodulatory	SSH2	-0.654891	0.147017	0.999998
CD8+ Early Activation	CSKMT	-0.415891	0.144429	0.486298
Mastocytes	STARD13	-0.704583	0.144787	0.504366
Granulocytes_NIBAN1_TXNIPhi	DCAF7	-0.394703	0.144786	0.338227
CD8+ GZMK+ Tm	HELB	-0.405077	0.144424	0.445121
Inflammatory Monocytes	PAK3	-0.743891	0.144781	0.592658
CD8+ GZMK+ Tm	PICALM	-0.45736	0.144419	0.445121
CD4+ T memory	BCL2L1	-0.402205	0.144416	0.606463
Mastocytes	ZNF589	-0.569328	0.144774	0.504366
NK cells CD56 high	AC068025.1	-0.84187	0.144411	0.415128
DCs AREG+	GMFG	-0.463589	0.14477	0.654202
STS Epithelial-like	NPTN-IT1	-1.29161	0.146993	0.404813
STS CTA high	HCN1	-2.71289	0.146988	0.815356
CD4+ T memory	AC099535.2	-0.590549	0.144399	0.606463
CD8+ Exhausted	LY6E	-0.550682	0.144396	0.262533
STS Epithelial-like	AC006329.1	-1.47885	0.14698	0.404813
Inflammatory Monocytes	AHI1	-0.484781	0.144754	0.592658
DCs AREG+	EIF4A2	-0.432883	0.144751	0.654202
Inflammatory Monocytes	DET1	-0.640356	0.144749	0.592658
M2 APOC1+ APOE+	N4BP3	-0.744649	0.144747	0.601858
JAK2_high_STS	LSM10	-2.46953	0.146972	0.999869
CD8+ GZMK+ Tm	SLC8B1	-0.373248	0.144378	0.445121
STS Myofibroblastic	RNF146	-0.328561	0.146957	0.934472
CD8+ GZMK+ Tm	FOXRED1	-0.363874	0.144369	0.445121
STS Mesenchymal-like ECM Remodeling	CDCA3	-1.52875	0.146954	0.527187
NA	GNPAT	-0.535363	0.144727	0.289777
Capillary Venous Endothelial Cells	KIAA0586	-0.550235	0.150843	0.348754
Capillary Venous Endothelial Cells	SERPINB8	-0.537265	0.150836	0.348754
DCs CD1c+	ZNF639	-0.527583	0.144716	0.951808
JAK2_high_STS	PCOLCE	-1.85424	0.146942	0.999869
CD4+ Tn	LINC01260	-0.560085	0.14435	0.519866
STS Immunomodulatory	BDNF	-1.35052	0.146937	0.999998
NK cells CD56 high	NLE1	-0.49169	0.144348	0.415128
Inflammatory Monocytes	ADAMTS14	-0.76511	0.144708	0.592658
CD4+ Th17	ARHGEF28	-0.575932	0.144343	0.600327
Macro SELENOP+ SLC40A1+	MCTP2	-1.03046	0.144704	0.278732
CD4+ Tn	RAD17	-0.37223	0.144341	0.519866
Mastocytes	PSME3	-0.373586	0.144696	0.504366
CD8+ Stressed	USP2-AS1	-0.591788	0.144329	0.403177
M2 TREM2+ SPP1+	WWP2	-0.657934	0.14469	0.59507
CD8+ Early Activation	EDEM1	-0.398711	0.144324	0.486064
STS Mesenchymal-like ECM Remodeling	S100A8	-1.60335	0.146911	0.527187
NK cells CD56 low	SMARCE1	-0.38564	0.144316	0.704698
CD8+ Early Activation	BCAR3	-0.548853	0.144316	0.486064
CD8+ Activated	N4BP2	-0.382021	0.144314	0.38653
Pericytes	PPIG	-0.415625	0.150791	0.99256
CD4+ Stressed	TNRC18	-0.485945	0.14431	0.394507
Capillary Venous Endothelial Cells	COX15	-0.46897	0.150787	0.348738
CD8+ Activated	AC073957.3	-0.606486	0.144307	0.38653
CD8+ Exhausted	MED31	-0.455394	0.144306	0.262432
DCs AREG+	HEBP2	-0.36107	0.144666	0.654202
Capillary Venous Endothelial Cells	PIP4P1	-0.501845	0.150776	0.348738
Pericytes	CHD3	-0.458455	0.150773	0.99256
NK cells CD56 high	AL109761.1	-0.496406	0.144292	0.415117
Inflammatory Monocytes	TMEM159	-0.454926	0.144652	0.592658
Proinflammatory PMNs	ADA2	-0.638068	0.144647	0.453415
STS Myofibroblastic	GSPT1	-0.349495	0.146868	0.93425
Immunoregulatroy PMNs	TMEM160	-0.472406	0.144641	0.276946
STS Mesenchymal-like ECM Remodeling	MAT2A	-0.354803	0.146865	0.527187
STS Immunomodulatory	MPP6	-0.486731	0.146863	0.999998
CD8+ Exhausted	RESF1	-0.464122	0.144268	0.262394
CD36+ CAFs	CCDC58	-0.624142	0.152131	0.992363
Proinflammatory PMNs	ZC3HAV1	-0.447525	0.144626	0.453415
Monocytes EREG+	LINS1	-0.539029	0.14462	0.929151
Capillary Venous Endothelial Cells	FAM83D	-1.16086	0.150737	0.348737
NA	WDR45	-0.513804	0.144616	0.289692
JAK2_high_STS	DBT	-2.27548	0.146839	0.999869
NK cells CD56 high	METTL4	-0.397164	0.14425	0.415074
Inflammatory Monocytes	AMACR	-0.519131	0.144609	0.592658
Monocytes EREG+	R3HDM2	-0.387653	0.144608	0.929151
CD8+ Activated	AC097634.1	-0.814678	0.144246	0.386485
DCs CD1c+	FLVCR1	-0.495177	0.144604	0.951808
NA	ADGRE5	-0.50602	0.144601	0.289692
CD4+ Activated	JAZF1	-0.49518	0.144236	0.526431
Capillary Venous Endothelial Cells	STAT4	-1.40901	0.150712	0.348737
Granulocytes_NIBAN1_TXNIPhi	PCNA	-0.539854	0.144591	0.337966
CD8+ Early Activation	RNF227	-0.563997	0.14423	0.485961
STS Mesenchymal-like Undiff.	AL121992.1	-1.2034	0.146814	0.522941
NK cells CD56 low	IFI35	-0.515451	0.144226	0.704619
STS Epithelial-like	MEG9	-1.49658	0.14681	0.404504
STS Mesenchymal-like Undiff.	TMEM53	-0.797064	0.146808	0.522941
M2 APOC1+ APOE+	DKK2	-0.776834	0.144579	0.601576
STS Mesenchymal-like Contactin+	LOX	-1.13585	0.146805	0.668937
CD36+ CAFs	CCDC66	-0.586008	0.15208	0.992363
M2 APOC1+ APOE+	ZNF615	-0.648323	0.144576	0.601576
NK cells CD56 high	AC005884.1	-0.528795	0.144211	0.415039
CD4+ Tregs	UBL4A	-0.545501	0.144205	0.518111
CD8+ Activated	RIC8B	-0.446491	0.144202	0.386436
STS Immunomodulatory	TENT5C	-0.855747	0.14679	0.999998
Capillary Venous Endothelial Cells	ZNF781	-0.729398	0.15068	0.348737
CD4+ Th17	ACTR5	-0.542808	0.144201	0.600317
Capillary Venous Endothelial Cells	GSK3A	-0.479975	0.150678	0.348737
CD8+ GZMK+ Tm	RADIL	-0.753407	0.144198	0.444987
Pericytes	BRWD1	-0.455428	0.150677	0.99256
CD8+ ISG	TMED5	-0.336948	0.144194	0.399791
CD4+ Tn	ZNF41	-0.385185	0.144193	0.519835
NK cells CD56 high	HSPA2	-0.478241	0.144191	0.415039
CD8+ Early Activation	CAV1	-0.648154	0.144183	0.48591
STS Immunomodulatory	CALM3	-0.418289	0.146769	0.999998
Inflammatory Monocytes	AC107214.1	-0.669244	0.144541	0.592658
STS Myofibroblastic	TRIM25	-0.426434	0.146767	0.93425
STS Mesenchymal-like Contactin+	PDPK1	-0.515308	0.146764	0.668937
CD8+ Activated	ZBTB47	-0.834167	0.144176	0.386433
M2 APOC1+ APOE+	TPX2	-0.719741	0.144536	0.601576
Immunoregulatroy PMNs	CHCHD5	-0.388071	0.144535	0.276808
Inflammatory Monocytes	LEAP2	-0.663686	0.144531	0.592658
Mastocytes	AC008972.2	-0.684916	0.144529	0.5042
CD4+ Tfh	C20orf194	-0.527458	0.144166	0.476176
Granulocytes_NIBAN1_TXNIPhi	TRAF5	-0.650573	0.144519	0.337866
STS Epithelial-like	AC138956.1	-1.16678	0.146744	0.404384
CD8+ Stressed	REXO2	-0.353944	0.144149	0.402749
Mastocytes	MRAS	-0.507605	0.144509	0.5042
CD8+ GZMK+ Tm	TMEM266	-0.52405	0.144142	0.444987
Macro SELENOP+ SLC40A1+	FADS2	-0.648787	0.144503	0.27841
STS Myofibroblastic	NR4A2	-0.596144	0.146729	0.93425
M2 APOC1+ APOE+	CBR3-AS1	-0.575625	0.144501	0.601576
Immunoregulatroy PMNs	H2AFY2	-0.569626	0.144497	0.276767
NK cells CD56 high	AC010969.2	-0.517894	0.144123	0.415039
CD36+ CAFs	C8orf88	-0.698736	0.151985	0.992363
CD8+ Activated	AC026202.2	-0.545218	0.144119	0.386349
CD4+ Stressed	C1orf122	-0.390949	0.144119	0.394446
STS Mesenchymal-like ECM Remodeling	MMP24	-1.57607	0.146704	0.526815
NA	PKNOX1	-0.503091	0.144466	0.2895
STS Myofibroblastic	RP9	-0.354981	0.146692	0.93425
STS Mesenchymal-like ECM Remodeling	RSKR	-1.40273	0.146691	0.526815
CD8+ ISG	IMPA1	-0.407495	0.144102	0.39969
Proinflammatory PMNs	SNRNP27	-0.527534	0.144456	0.452991
Macro SELENOP+ SLC40A1+	AF111167.1	-0.667773	0.144453	0.278347
Proinflammatory PMNs	LETM1	-0.616769	0.144447	0.452991
Capillary Venous Endothelial Cells	POLR3H	-0.447071	0.15056	0.348729
CD4+ Tregs	BMPR1A	-0.54258	0.14408	0.518034
STS Epithelial-like	AC008691.1	-1.44216	0.146666	0.404299
CD8+ Exhausted	C5orf24	-0.46362	0.144074	0.262187
STS Proangiogenic	TBXAS1	-2.03	0.14666	0.999994
CD8+ Activated	AFF1	-0.444487	0.144072	0.386349
CD8+ Stressed	PAGR1	-0.402804	0.144071	0.402604
CD4+ Tn	UTP15	-0.437012	0.144067	0.519583
STS Myofibroblastic	NEK11	-0.65138	0.146652	0.93425
Immunoregulatroy PMNs	FAM189B	-0.487559	0.144423	0.276658
STS Epithelial-like	PRRC2B	-0.332196	0.146648	0.404299
Pericytes	RANBP17	-1.20967	0.150536	0.99256
Inflammatory Monocytes	FBLN5	-0.644796	0.144417	0.592658
STS Proangiogenic	TRMU	-0.934808	0.146643	0.999994
STS Epithelial-like	SH2B2	-1.15521	0.146642	0.404299
CD8+ GZMK+ Tm	AC159540.2	-0.594279	0.144052	0.444874
DCs CD1c+	TXNDC11	-0.482847	0.14441	0.950941
CD8+ Stressed	KAT2A	-0.531321	0.144049	0.402604
STS Myofibroblastic	LINC00910	-0.960142	0.146633	0.93425
CD4+ T memory	ZKSCAN8	-0.392496	0.144034	0.605755
CD4+ Tregs	KCNJ14	-0.498295	0.144033	0.517987
JAK2_high_STS	RPS6KB2	-3.02576	0.14662	0.999869
Tip Endothelial Cells	GGCX	-0.570545	0.15051	0.993277
M2 TREM2+ SPP1+	STK38L	-0.480542	0.144386	0.594458
CD4+ Th17	AC002116.2	-0.784446	0.144021	0.599899
CD36+ CAFs	ANKRD37	-0.884132	0.151886	0.992363
CD8+ ISG	LARP1B	-0.472928	0.144012	0.39965
Macro SELENOP+ SLC40A1+	ZMIZ1-AS1	-0.68288	0.144365	0.278243
STS Mesenchymal-like Undiff.	C5orf51	-0.29889	0.14659	0.522699
NA	AAMDC	-0.510593	0.144351	0.289339
Macro SELENOP+ SLC40A1+	TUSC1	-0.544413	0.144348	0.278243
NA	RPL21	-0.468021	0.144341	0.289339
STS Mesenchymal-like Undiff.	DCTPP1	-0.417612	0.146567	0.522699
STS CTA high	KCND3	-3.64153	0.146566	0.815356
Proinflammatory PMNs	MALSU1	-0.486312	0.144333	0.45278
Arterial Endothelial Cells	PLEKHA5	-0.904064	0.150451	0.984478
STS Mesenchymal-like Undiff.	MYH1	-1.6027	0.146554	0.522699
CD4+ Tfh	MAN1C1	-0.630655	0.143965	0.476176
Monocytes EREG+	ZNF141	-0.576795	0.144324	0.929151
JAK2_high_STS	NDUFS7	-3.04286	0.146546	0.999869
CD8+ Activated	AL022162.1	-0.815863	0.143958	0.386189
Mastocytes	SETBP1	-0.837755	0.144312	0.503766
CD4+ T memory	DDX47	-0.546922	0.143946	0.605642
Monocytes EREG+	WASHC5	-0.503554	0.144307	0.929151
CD8+ Activated	TNFSF13	-0.842005	0.143946	0.386189
NK cells CD56 high	HPSE2	-0.85762	0.143945	0.414738
CD8+ Exhausted	SMAP2	-0.47409	0.143945	0.262024
CD4+ Th17	LINC00894	-0.434292	0.143938	0.599899
Pericytes	UBTF	-0.60094	0.150417	0.99256
CD8+ Early Activation	TYMS	-0.545467	0.143936	0.485294
CD8+ Exhausted	EIF3K	-0.434437	0.143928	0.262024
CD8+ Early Activation	CBX7	-0.366811	0.143926	0.485294
CD4+ Th17	AL157400.3	-0.552216	0.143925	0.599899
CD4+ Tn	EEF1A1	-0.379194	0.143923	0.519309
CD8+ Exhausted	PAN3	-0.61172	0.143918	0.262024
Inflammatory Monocytes	MED7	-0.489676	0.144278	0.592658
STS Epithelial-like	VWC2	-1.81748	0.146501	0.404167
CD8+ Activated	AL138689.2	-0.773702	0.143911	0.386189
Immunoregulatroy PMNs	EEF1G	-0.551293	0.144272	0.276434
CD8+ Stressed	TUSC2	-0.419596	0.14391	0.402302
CD8+ Activated	ARSJ	-0.823666	0.143908	0.386189
Tip Endothelial Cells	FNIP2	-0.509443	0.150385	0.993277
M2 APOC1+ APOE+	LINC00664	-0.912162	0.14426	0.601017
CD8+ Early Activation	TMEM185A	-0.370692	0.143896	0.485294
JAK2_high_STS	TUFM	-2.4466	0.146481	0.999869
DCs CD1c+	NOTCH2	-0.446889	0.144254	0.950296
STS CTA high	AC006329.1	-2.05015	0.146472	0.815356
Mastocytes	SEL1L3	-0.604461	0.144243	0.503766
CD8+ GZMK+ Tm	THAP7-AS1	-0.535126	0.143871	0.444405
CD8+ GZMK+ Tm	AC007130.1	-0.540855	0.143868	0.444405
Inflammatory Monocytes	FGF12	-0.811877	0.144227	0.592658
CD4+ T memory	ACOXL	-0.541125	0.143864	0.605642
CD4+ Th17	CCDC142	-0.524305	0.143862	0.599899
Proinflammatory PMNs	EDC4	-0.535739	0.144222	0.452517
CD4+ Tregs	ACSM3	-0.534688	0.143856	0.517595
Mastocytes	COLGALT2	-0.614436	0.144215	0.503766
CD8+ Early Activation	TEX22	-0.553147	0.143854	0.485294
M2 APOC1+ APOE+	ZNF57	-0.758822	0.144212	0.600969
NK cells CD56 high	ZNF696	-0.511725	0.143851	0.414708
STS Mesenchymal-like ECM Remodeling	NGF-AS1	-1.59301	0.146435	0.526175
STS Mesenchymal-like ECM Remodeling	CLMAT3	-1.56027	0.146434	0.526175
Inflammatory Monocytes	FGF7	-0.820392	0.144205	0.592658
CD4+ Stressed	SUGT1	-0.357259	0.143844	0.394295
CD8+ Stressed	CREB3L4	-0.57906	0.143843	0.402189
STS Myofibroblastic	EXOC5	-0.299853	0.14643	0.934222
CD4+ Tregs	DMXL2	-0.541131	0.143841	0.517595
CD8+ Activated	AL049828.1	-0.48949	0.143839	0.386161
Inflammatory Monocytes	KCNE4	-0.716016	0.144199	0.592658
CD4+ Tn	RIPOR1	-0.588976	0.143837	0.519247
Macro SELENOP+ SLC40A1+	ACAD8	-0.438719	0.144195	0.278013
Capillary Venous Endothelial Cells	DCTPP1	-0.542377	0.150314	0.348217
CD4+ Th17	ZNF559	-0.422496	0.143833	0.599899
Pericytes	DDRGK1	-0.639979	0.150313	0.99256
CD36+ CAFs	NAPRT	-0.601646	0.151698	0.992363
CD8+ Activated	CDH23	-0.423533	0.143829	0.386161
Immunoregulatroy PMNs	TYSND1	-0.53706	0.144189	0.276308
Inflammatory Monocytes	BOLA3-AS1	-0.714189	0.144188	0.592658
CD36+ CAFs	PRRT3	-0.657356	0.151692	0.992363
STS Epithelial-like	LINC01412	-1.35599	0.146413	0.40399
CD4+ T memory	PTAFR	-0.5792	0.143821	0.605642
JAK2_high_STS	C2orf69	-2.54466	0.146409	0.999869
STS CTA high	AC012181.1	-1.97251	0.146408	0.815356
M2 APOC1+ APOE+	DUSP6	-0.521013	0.14418	0.600969
Inflammatory Monocytes	AC244502.1	-0.840713	0.14418	0.592658
CD4+ Tfh	RAVER1	-0.424499	0.143818	0.476138
CD8+ Early Activation	AL592295.3	-0.4809	0.143811	0.485294
CD4+ Tn	CCDC71	-0.507564	0.143811	0.519247
CD8+ Early Activation	AC022182.1	-0.491506	0.143809	0.485294
M2 TREM2+ SPP1+	CPEB4	-0.467861	0.14417	0.59383
M2 APOC1+ APOE+	SZT2	-0.461866	0.144168	0.600969
STS CTA high	ADCY5	-2.12877	0.14639	0.815356
Capillary Venous Endothelial Cells	USP33	-0.539499	0.150279	0.348193
CD8+ Early Activation	KLHL9	-0.391683	0.143793	0.485294
CD4+ Th17	PARD6G-AS1	-0.486177	0.143792	0.599899
CD4+ Activated	TMEM71	-0.398162	0.143791	0.525186
NK cells CD56 high	CD302	-0.50493	0.143791	0.414614
CD4+ Activated	PHF21A	-0.470369	0.143789	0.525186
STS Epithelial-like	DNAJC5	-0.339417	0.146372	0.40394
Vascular CAFs	SERPINA3	-1.4436	0.151647	0.892925
M2 APOC1+ APOE+	PLK3	-0.444548	0.144135	0.600969
Inflammatory Monocytes	ACO1	-0.478775	0.144123	0.592658
STS Mesenchymal-like ECM Remodeling	GPR150	-1.1188	0.14635	0.526175
CD8+ Stressed	TRMT5	-0.524187	0.143759	0.402103
JAK2_high_STS	UBE2J1	-1.48185	0.146337	0.999869
CD8+ Activated	HIBADH	-0.476287	0.143746	0.386097
CD4+ Th17	ITGB3BP	-0.380527	0.143746	0.599899
NA	FAM162A	-0.512682	0.144104	0.289145
CD8+ Stressed	XRCC6	-0.34225	0.143742	0.402103
Capillary Venous Endothelial Cells	FYCO1	-0.515509	0.150214	0.348099
CD8+ GZMK+ Tm	CABIN1	-0.361842	0.143733	0.444159
Macro SELENOP+ SLC40A1+	CEBPG	-0.395765	0.144091	0.277856
DCs AREG+	BAZ2B	-0.434466	0.144089	0.654202
NK cells CD56 high	PSMD10	-0.407256	0.143726	0.414506
M2 TREM2+ SPP1+	PPP2R2D	-0.439823	0.144086	0.593784
Capillary Venous Endothelial Cells	KAT5	-0.506883	0.150202	0.348099
CD4+ Tn	CTSS	-0.413332	0.14372	0.519247
CD8+ Activated	AC006441.1	-0.814418	0.143719	0.386093
DCs AREG+	F11R	-0.548672	0.144079	0.654202
Monocytes EREG+	ATP2A2	-0.378483	0.144078	0.929151
M2 TREM2+ SPP1+	ECD	-0.481472	0.144077	0.593784
DCs CD1c+	CCDC200	-0.812289	0.144071	0.949477
STS Mesenchymal-like Undiff.	TMEM205	-0.491283	0.146291	0.522067
CD4+ Stressed	KIF13B	-0.507848	0.143703	0.394122
STS Mesenchymal-like Undiff.	KCNJ10	-1.27396	0.146287	0.522067
CD8+ Activated	GADL1	-0.837104	0.143698	0.386093
CD36+ CAFs	ZMIZ2	-0.696919	0.151555	0.992363
STS Epithelial-like	LINC00710	-1.57571	0.146276	0.403741
NK cells CD56 low	HNRNPH3	-0.299941	0.143685	0.703222
STS Epithelial-like	TUBGCP4	-0.398891	0.146264	0.403741
NK cells CD56 low	GPR34	-0.54798	0.143676	0.703222
Capillary Venous Endothelial Cells	TOP3B	-0.504997	0.150157	0.348082
CD8+ Early Activation	ZMYND19	-0.548673	0.143672	0.485294
STS Proangiogenic	CCDC13	-2.45779	0.146258	0.999994
STS CTA high	WASF3-AS1	-2.24536	0.14625	0.815356
Vascular CAFs	RPL36A	-0.331808	0.151527	0.892925
CD8+ Activated	CTDSPL	-0.811977	0.14366	0.386093
CD8+ Activated	AL031848.2	-0.823207	0.143659	0.386093
CD4+ Th17	C17orf58	-0.566894	0.143658	0.599899
CD4+ Stressed	NRDC	-0.326567	0.14365	0.394053
Immunoregulatroy PMNs	PGLS	-0.421217	0.144009	0.27606
Monocytes EREG+	UVRAG	-0.474091	0.144008	0.929151
STS Mesenchymal-like ECM Remodeling	MON1A	-0.461652	0.146233	0.52589
NK cells CD56 low	TRIM26	-0.377522	0.143644	0.703222
Macro SELENOP+ SLC40A1+	BAHCC1	-0.57413	0.143989	0.277715
CD8+ Activated	MIER2	-0.525423	0.143623	0.386093
STS Epithelial-like	SCOC-AS1	-0.742797	0.14621	0.403688
Mastocytes	HCG11	-0.535691	0.143975	0.503452
STS Proangiogenic	ATF7IP2	-3.45966	0.146202	0.999994
CD8+ GZMK+ Tm	ZNF621	-0.381742	0.143613	0.443967
Mastocytes	WWC3	-0.452317	0.143967	0.503452
Capillary Venous Endothelial Cells	ELP3	-0.4884	0.150083	0.347969
Vascular CAFs	MRAS	-0.51915	0.151465	0.892925
Capillary Venous Endothelial Cells	AIDA	-0.552189	0.150079	0.347969
NA	TAF9	-0.516982	0.143957	0.288941
Inflammatory Monocytes	LINC02029	-0.766946	0.143951	0.592658
NK cells CD56 low	BAD	-0.401608	0.143589	0.703222
STS Myofibroblastic	AP000695.1	-1.25587	0.146177	0.933302
STS Myofibroblastic	OARD1	-0.370403	0.146173	0.933302
Proinflammatory PMNs	ZNF207	-0.406276	0.143945	0.452025
CD8+ Stressed	CRKL	-0.365788	0.143574	0.401733
JAK2_high_STS	DUSP22	-2.80621	0.146162	0.999869
NA	PRKDC	-0.466024	0.143935	0.288941
STS CTA high	PHYHIPL	-2.58635	0.14616	0.815356
M2 APOC1+ APOE+	AC007686.4	-0.848081	0.143932	0.600875
Inflammatory Monocytes	COX5A	-0.466525	0.143929	0.592658
CD4+ Tn	PCED1B-AS1	-0.398746	0.143566	0.519008
CD4+ Tregs	EFHC1	-0.538162	0.143561	0.517144
NK cells CD56 high	KIAA1217	-0.519794	0.143546	0.414145
M2 APOC1+ APOE+	LPGAT1	-0.448759	0.143907	0.600875
NK cells CD56 high	SYN2	-0.819988	0.143544	0.414145
Immunoregulatroy PMNs	URI1	-0.396147	0.143905	0.275957
Immunoregulatroy PMNs	CARNMT1-AS1	-0.653245	0.143904	0.275957
Tip Endothelial Cells	SDC2	-0.961976	0.150021	0.993277
M2 TREM2+ SPP1+	RAPGEF2	-0.640023	0.143901	0.593618
DCs CD1c+	DNAJC9	-0.429471	0.143891	0.948673
NA	TM9SF2	-0.395994	0.143891	0.288913
STS Epithelial-like	LINC01170	-1.4942	0.146099	0.403536
DCs CD1c+	ARID2	-0.448038	0.143865	0.948673
STS Immunomodulatory	ATP1B1	-0.824797	0.146091	0.999998
STS CTA high	BCL9L	-1.11465	0.146088	0.815356
CD4+ Tfh	KIF13B	-0.533313	0.143497	0.475905
STS Epithelial-like	RCAN3	-1.76906	0.146085	0.403536
STS Epithelial-like	SPATA1	-0.928321	0.146084	0.403536
NK cells CD56 high	NPW	-0.502178	0.143494	0.414145
Proinflammatory PMNs	TSPO	-0.417765	0.143853	0.452025
CD4+ Th17	PRRT3-AS1	-0.61496	0.143491	0.599825
CD4+ Th17	RNF123	-0.565923	0.143487	0.599825
M2 APOC1+ APOE+	GATA2	-0.976432	0.143848	0.60083
Capillary Venous Endothelial Cells	SLC4A2	-0.550739	0.149968	0.34793
Pericytes	ICAM2	-0.707764	0.149966	0.99256
CD4+ Th17	LPAR6	-0.395398	0.143483	0.599825
Arterial Endothelial Cells	PRAG1	-0.879091	0.149963	0.9842
CD8+ ISG	DDOST	-0.358154	0.143481	0.399123
CD8+ Activated	RALY-AS1	-0.593997	0.143467	0.386076
Capillary Venous Endothelial Cells	LINC01697	-1.57423	0.149948	0.34793
NK cells CD56 high	MYBBP1A	-0.444478	0.143462	0.414145
CD8+ Exhausted	XRRA1	-0.5214	0.143459	0.261541
Matrix CAFs	HCP5	-0.675758	0.151322	0.999515
CD4+ Th17	AGAP5	-0.505232	0.143452	0.599825
Granulocytes_NIBAN1_TXNIPhi	UBXN4	-0.368796	0.143812	0.337129
CD8+ Early Activation	SKA2	-0.318694	0.143445	0.48482
Pericytes	MBD2	-0.419276	0.149926	0.99256
CD8+ Early Activation	MFF	-0.35445	0.143442	0.48482
CD8+ ISG	SLC7A6OS	-0.417018	0.14344	0.399082
CD4+ Tn	AC092153.1	-0.576472	0.143429	0.518756
Monocytes EREG+	XAB2	-0.494518	0.143774	0.929151
STS Epithelial-like	IGFBPL1	-1.53642	0.146001	0.403536
STS Immunomodulatory	WDFY3	-0.56272	0.145999	0.999998
DCs CD1c+	DLC1	-0.65406	0.143771	0.948644
NA	EIF1	-0.441741	0.143769	0.288775
CD8+ Activated	PRKCG	-0.619232	0.143405	0.385999
Capillary Venous Endothelial Cells	LACTB2	-0.465188	0.149887	0.347858
CD8+ ISG	VPS13C	-0.403521	0.143403	0.399082
NK cells CD56 high	GOLGA6L4	-0.839714	0.143402	0.414145
NA	TBCD	-0.576887	0.143759	0.288775
JAK2_high_STS	UBTD2	-2.02098	0.145984	0.999869
CD8+ Exhausted	RPS27L	-0.41572	0.143393	0.261459
NK cells CD56 high	AC007114.1	-0.486264	0.143391	0.414145
Vascular CAFs	LDHA	-0.504447	0.151257	0.892925
STS Epithelial-like	AC009093.2	-1.51758	0.145975	0.403536
CD8+ Activated	MCEMP1	-0.79577	0.143381	0.385999
NK cells CD56 high	SATB2	-0.823371	0.143379	0.414145
CD8+ GZMK+ Tm	MCC	-0.469095	0.143373	0.443406
Matrix CAFs	TAF15	-0.362093	0.15122	0.999515
Immunoregulatroy PMNs	FHDC1	-0.666794	0.143713	0.275718
CD4+ Tn	TACO1	-0.566459	0.143345	0.518576
M2 APOC1+ APOE+	ITGA2	-0.801707	0.143703	0.600641
CD8+ GZMK+ Tm	TRPM3	-0.538193	0.143341	0.443406
CD8+ Exhausted	POLR2J3	-0.439901	0.143337	0.261445
Tip Endothelial Cells	POLE4	-0.634389	0.149817	0.993277
NK cells CD56 low	NETO2	-0.58769	0.143333	0.703037
STS Mesenchymal-like ECM Remodeling	FLVCR2	-1.55625	0.145918	0.525084
Pericytes	RNF19A	-0.650529	0.149808	0.99256
Immunoregulatroy PMNs	KIF11	-0.658304	0.143686	0.275699
CD8+ Activated	CCDC102B	-0.405096	0.143323	0.385914
CD4+ Th17	ZRANB2-AS2	-0.575052	0.143322	0.599777
CD8+ GZMK+ Tm	CASS4	-0.512897	0.143319	0.443406
CD4+ Stressed	IFI27L2	-0.463185	0.143319	0.393935
CD4+ Tfh	CASP4	-0.420345	0.143318	0.475725
STS Mesenchymal-like ECM Remodeling	ZMYM6	-0.29799	0.145906	0.525084
Matrix CAFs	KIRREL1	-0.555887	0.151185	0.999515
CD8+ GZMK+ Tm	ARHGEF5	-0.553139	0.143316	0.443406
CD4+ Tn	TMEM258	-0.395218	0.143312	0.518576
CD8+ Activated	TRIM66	-0.405945	0.143312	0.385914
Vascular CAFs	VAT1	-0.596236	0.15118	0.892925
STS Myofibroblastic	SP2-AS1	-0.815134	0.145897	0.932755
CD8+ Stressed	PSD3	-0.508525	0.143305	0.401128
NK cells CD56 high	OMA1	-0.373652	0.143304	0.414145
M2 APOC1+ APOE+	TTI1	-0.521255	0.143663	0.600641
CD8+ ISG	RPL13A	-0.455106	0.143287	0.398949
STS Mesenchymal-like ECM Remodeling	TPSB2	-1.75851	0.145873	0.525084
STS Mesenchymal-like Undiff.	DAZL	-1.71301	0.145873	0.52133
CD8+ Early Activation	SLC25A1	-0.399632	0.143282	0.484484
CD4+ Tregs	WARS	-0.479502	0.143282	0.516385
CD4+ T memory	AC024075.2	-0.557527	0.143282	0.604093
Capillary Venous Endothelial Cells	SLC8A1-AS1	-1.30542	0.149759	0.347617
DCs CD1c+	MAP3K11	-0.394283	0.143636	0.948522
Pericytes	STIM2	-0.440387	0.149758	0.99256
STS CTA high	ENO2	-0.866479	0.145858	0.815356
CD4+ Stressed	MAEA	-0.368722	0.143266	0.393935
DCs CD1c+	AC005280.2	-0.898141	0.143615	0.948522
JAK2_high_STS	SYS1	-3.01088	0.145839	0.999869
Capillary Venous Endothelial Cells	PSMD9	-0.526603	0.149733	0.347614
STS CTA high	UNC13C	-2.15129	0.145837	0.815356
JAK2_high_STS	HNRNPH3	-1.03439	0.145835	0.999869
CD4+ Th17	AL022322.2	-0.588467	0.143246	0.599624
STS Myofibroblastic	MFSD14A	-0.25728	0.145833	0.932755
CD8+ GZMK+ Tm	HSPG2	-0.699861	0.14324	0.443406
CD36+ CAFs	ELP6	-0.619204	0.151108	0.992363
CD4+ Th17	LRRC61	-0.530992	0.143235	0.599624
CD8+ Exhausted	TMEM273	-0.724139	0.143235	0.261325
NK cells CD56 low	GCNT4	-0.59338	0.143234	0.703037
Tip Endothelial Cells	TIAM2	-1.08483	0.149717	0.993277
Mastocytes	GAB1	-0.537827	0.143589	0.502961
STS Mesenchymal-like Undiff.	ECSIT	-0.483742	0.14581	0.521211
Inflammatory Monocytes	AL445213.2	-0.794337	0.143575	0.591975
M2 APOC1+ APOE+	TMEM156	-0.697858	0.143574	0.600637
CD8+ ISG	SATB1-AS1	-0.644532	0.143211	0.398842
CD8+ ISG	IFT57	-0.43732	0.143209	0.398842
STS Mesenchymal-like Contactin+	RSF1	-0.613397	0.145797	0.667857
STS Proangiogenic	GTPBP1	-0.86533	0.145794	0.999994
Inflammatory Monocytes	FKBP1B	-0.715219	0.143567	0.591975
STS Myofibroblastic	CNIH4	-0.407335	0.145786	0.932755
M2 APOC1+ APOE+	PATJ	-0.701773	0.143555	0.600637
CD8+ Early Activation	DEPDC4	-0.520458	0.143191	0.484293
Tip Endothelial Cells	RUSC2	-0.709846	0.149673	0.993277
M2 APOC1+ APOE+	TCTN2	-0.729227	0.14355	0.600637
Inflammatory Monocytes	EBF4	-0.730704	0.143545	0.591975
Pericytes	PLSCR1	-0.522452	0.149666	0.99256
CD8+ Early Activation	HEIH	-0.426992	0.14318	0.484293
CD4+ T memory	CRYBG2	-0.599311	0.143176	0.604091
M2 APOC1+ APOE+	C6orf223	-0.775232	0.143534	0.600637
STS Epithelial-like	SASH1	-0.560031	0.145759	0.403197
NK cells CD56 high	AC020915.2	-0.359249	0.143167	0.413835
NA	NCSTN	-0.490911	0.143527	0.288501
CD4+ Th17	AC024560.4	-0.54937	0.143156	0.599621
CD4+ T memory	AL139120.1	-0.595848	0.143155	0.604091
CD8+ GZMK+ Tm	C17orf67	-0.425986	0.14315	0.443406
STS Mesenchymal-like Undiff.	AC002546.1	-2.03954	0.145738	0.521063
CD4+ Stressed	AP3D1	-0.369282	0.143149	0.393809
STS Myofibroblastic	ZFP36L2	-0.519277	0.145737	0.932755
STS Proangiogenic	FSTL1	-1.14104	0.145735	0.999994
CD8+ ISG	ITM2B	-0.381154	0.143146	0.398842
CD8+ GZMK+ Tm	AL139393.3	-0.540426	0.143144	0.443406
Macro SELENOP+ SLC40A1+	EIF5A2	-0.486452	0.143501	0.277067
NK cells CD56 high	ABCD3	-0.388015	0.143137	0.413827
CD8+ Activated	AC011455.6	-0.825199	0.143134	0.385541
NK cells CD56 high	TGFBR3L	-0.612021	0.143133	0.413827
NK cells CD56 high	DMPK	-0.495134	0.143126	0.413827
CD4+ Tregs	ANKRD9	-0.438706	0.143125	0.516059
DCs AREG+	COL18A1	-0.660622	0.14348	0.654202
Matrix CAFs	SELENOT	-0.353975	0.150987	0.999515
STS Epithelial-like	INKA2	-0.541539	0.145706	0.403138
STS Mesenchymal-like ECM Remodeling	LINC02603	-1.06185	0.145698	0.524623
Macro SELENOP+ SLC40A1+	FAM122A	-0.465104	0.143468	0.277038
CD4+ Th17	AL157786.1	-0.43174	0.143106	0.599621
STS CTA high	LINC02845	-1.94249	0.145691	0.815356
CD8+ ISG	DCP2	-0.392558	0.143102	0.398797
CD4+ Tregs	PPP2R3C	-0.451406	0.143098	0.516059
JAK2_high_STS	OSBP	-1.73622	0.145686	0.999869
Immunoregulatroy PMNs	THEMIS	-0.684088	0.143453	0.275409
Granulocytes_NIBAN1_TXNIPhi	CRELD2	-0.522534	0.143453	0.336445
Proinflammatory PMNs	CD59	-0.614916	0.143449	0.451217
Tip Endothelial Cells	STIM1	-0.701159	0.149565	0.993277
M2 APOC1+ APOE+	PPP2R2D	-0.418341	0.143441	0.600637
M2 APOC1+ APOE+	DNAJC6	-0.715973	0.143433	0.600637
CD8+ Activated	AC025259.3	-0.85894	0.143068	0.385433
STS Mesenchymal-like ECM Remodeling	LINC02610	-1.72377	0.145655	0.524623
CD8+ Stressed	PXDN	-0.661753	0.143065	0.400603
CD8+ Exhausted	LDLRAP1	-0.490718	0.143065	0.26111
Mastocytes	TDRD7	-0.502784	0.143425	0.502709
Immunoregulatroy PMNs	CXCL5	-0.758227	0.143422	0.275387
CD4+ Th17	ZNF644	-0.381708	0.143061	0.599621
STS Mesenchymal-like ECM Remodeling	PCBP4	-0.549828	0.145649	0.524623
CD8+ Activated	CSNK1E	-0.353687	0.143059	0.385433
CD8+ Early Activation	UCKL1	-0.429632	0.143055	0.484255
Monocytes EREG+	RNF103	-0.415233	0.143416	0.929151
STS Mesenchymal-like ECM Remodeling	FAM110A	-1.2999	0.145643	0.524623
DCs CD1c+	BTRC	-0.490188	0.143415	0.947823
Granulocytes_NIBAN1_TXNIPhi	TRABD	-0.43984	0.143413	0.336445
DCs CD1c+	MTPAP	-0.500376	0.143411	0.947823
STS Proangiogenic	SPIN2A	-2.74442	0.145637	0.999994
CD4+ T memory	AC127164.1	-0.59584	0.143046	0.604091
DCs CD1c+	GLT1D1	-1.08081	0.143406	0.947823
CD4+ Activated	DGKH	-0.466128	0.143044	0.523213
Pericytes	SH3TC1	-0.757508	0.149525	0.99256
STS Epithelial-like	U52111.1	-1.66752	0.145628	0.402985
CD8+ Early Activation	METTL26	-0.444839	0.143033	0.484255
STS Epithelial-like	PLXNB1	-0.556072	0.145622	0.402985
Macro SELENOP+ SLC40A1+	ZNF862	-0.638364	0.143394	0.276926
CD4+ T memory	TRPV2	-0.365869	0.143031	0.604091
NK cells CD56 high	ANO5	-0.542589	0.143023	0.413732
CD36+ CAFs	BPHL	-0.487948	0.150891	0.992363
CD4+ Th17	IPO9-AS1	-0.551585	0.143019	0.599621
M2 APOC1+ APOE+	C3orf35	-0.723386	0.14338	0.600637
STS Epithelial-like	PRDM6	-1.28544	0.145605	0.402985
Capillary Venous Endothelial Cells	BTK	-1.4083	0.149495	0.347119
CD8+ Activated	CHRNA5	-0.537029	0.143002	0.385391
CD8+ ISG	MT-ND6	-0.534468	0.143002	0.398738
STS Myofibroblastic	ADRB2	-1.85234	0.145589	0.932658
NK cells CD56 high	AC008608.2	-0.596481	0.142996	0.413732
STS Mesenchymal-like Contactin+	PYCR1	-1.38719	0.145576	0.667651
JAK2_high_STS	GLRX	-4.08986	0.145575	0.999869
Capillary Venous Endothelial Cells	DMWD	-0.494841	0.14947	0.347118
CD8+ Activated	AC016065.1	-0.54114	0.142986	0.385391
Pericytes	NUDT14	-0.805444	0.149469	0.99256
Immunoregulatroy PMNs	SURF4	-0.348124	0.143346	0.275306
M2 APOC1+ APOE+	MDM2	-0.492623	0.143346	0.600637
CD4+ T memory	CEBPA	-0.611812	0.142981	0.604091
M2 APOC1+ APOE+	NUMBL	-0.673407	0.14334	0.600637
DCs CD1c+	WDFY2	-0.40234	0.14334	0.947823
STS Myofibroblastic	DBN1	-0.748698	0.145563	0.932658
CD4+ Th17	SLC45A4	-0.467614	0.142971	0.599621
CD8+ Exhausted	TIMM10	-0.424739	0.142969	0.260966
CD36+ CAFs	RIC8A	-0.501804	0.150837	0.992363
Macro SELENOP+ SLC40A1+	ITGAE	-0.458978	0.143326	0.276828
CD36+ CAFs	ZNF747	-0.65813	0.150834	0.992363
CD8+ Activated	GBA	-0.407142	0.142962	0.385391
CD36+ CAFs	CERS6	-0.557557	0.150825	0.992363
NA	MRPS18A	-0.64368	0.143312	0.288354
STS Proangiogenic	NCBP2	-0.778246	0.14554	0.999994
CD8+ Activated	DDX43	-0.567846	0.14295	0.385391
CD4+ Stressed	FBXO38	-0.453102	0.142948	0.393549
CD4+ Th17	OMD	-0.522873	0.142948	0.599621
CD4+ Tn	U2AF2	-0.385662	0.142947	0.517632
STS Mesenchymal-like Undiff.	GGH	-0.582502	0.145535	0.520661
DCs CD1c+	INTS5	-0.586198	0.143306	0.947823
Proinflammatory PMNs	ACAD8	-0.567868	0.1433	0.450835
NK cells CD56 high	LINC02615	-0.540094	0.142933	0.413631
Proinflammatory PMNs	NDC1	-0.623554	0.143287	0.450835
CD4+ Th17	MLLT11	-0.466809	0.142925	0.599621
CD4+ Tn	TYW5	-0.399391	0.142924	0.517632
CD8+ Stressed	ARL4C	-0.349252	0.142923	0.400398
NK cells CD56 high	NFIB	-0.608103	0.142913	0.413631
NA	PGRMC2	-0.482601	0.143274	0.288348
Immunoregulatroy PMNs	SRRD	-0.463721	0.143267	0.275218
CD8+ Activated	GNB1L	-0.480112	0.142903	0.385391
CD8+ GZMK+ Tm	FMNL2	-0.533578	0.142899	0.442987
STS Immunomodulatory	APP	-0.42878	0.145488	0.999998
Proinflammatory PMNs	ZNF451	-0.427256	0.143258	0.450835
M2 APOC1+ APOE+	PINLYP	-0.782496	0.143255	0.600637
NK cells CD56 low	CD96	-0.424839	0.142892	0.702852
Capillary Venous Endothelial Cells	AC010261.2	-1.458	0.149374	0.346953
CD4+ Tfh	MAGOHB	-0.450704	0.142888	0.474891
DCs CD1c+	GTPBP10	-0.525222	0.143249	0.947823
NK cells CD56 high	PLGRKT	-0.357249	0.142886	0.413631
CD8+ Activated	LRIG3	-0.825597	0.14288	0.385391
CD4+ Tregs	EFEMP1	-0.718711	0.142876	0.515412
STS CTA high	LINC02201	-2.48669	0.145465	0.815356
CD8+ Early Activation	CASD1	-0.362762	0.142874	0.483858
STS Proangiogenic	C1orf167	-2.27638	0.145461	0.999994
Capillary Venous Endothelial Cells	ZNF433	-0.548201	0.149355	0.346953
NK cells CD56 low	AL513550.1	-0.501081	0.14287	0.702852
STS Mesenchymal-like ECM Remodeling	ZNF470	-0.950707	0.145456	0.524297
CD8+ GZMK+ Tm	ARHGAP42	-0.617858	0.14286	0.442987
CD4+ Tfh	KANSL1-AS1	-0.502292	0.142854	0.474891
CD8+ Activated	AL031432.4	-0.829173	0.142853	0.385391
STS CTA high	FNTA	-0.590774	0.145436	0.815356
CD4+ Th17	PLEKHA4	-0.594094	0.142847	0.599621
CD4+ Tfh	CABYR	-0.590094	0.142844	0.474891
CD8+ Activated	TMEM63B	-0.540713	0.142839	0.385391
CD4+ T memory	POLA1	-0.49695	0.142837	0.604091
DCs AREG+	ETFRF1	-0.448173	0.143198	0.654202
CD8+ ISG	ERO1B	-0.476295	0.142834	0.398417
CD8+ GZMK+ Tm	LENG8-AS1	-0.370082	0.14283	0.442987
NA	PSMC6	-0.407387	0.143179	0.288192
Pericytes	PARVB	-0.397145	0.149301	0.99256
STS Epithelial-like	AC078881.1	-1.42069	0.145405	0.402563
CD8+ ISG	SNHG3	-0.5053	0.142813	0.398417
Vascular CAFs	C7orf50	-0.461981	0.150682	0.892925
NK cells CD56 high	DIRAS3	-0.888276	0.14281	0.413631
STS Epithelial-like	AS3MT	-1.55328	0.145398	0.402563
Capillary Venous Endothelial Cells	SETMAR	-0.492016	0.149293	0.346879
Macro SELENOP+ SLC40A1+	ZNF449	-0.539078	0.143167	0.276652
CD4+ Tregs	CSF2	-0.722149	0.142804	0.515273
NA	OTULINL	-0.479513	0.143162	0.288192
CD8+ Stressed	HIST1H4J	-0.915971	0.142801	0.400157
STS Proangiogenic	ANOS1	-1.54127	0.145389	0.999994
CD8+ Activated	AC016723.1	-0.792444	0.142798	0.385391
CD8+ Activated	ERC1	-0.557638	0.142792	0.385391
CD4+ Stressed	RALGDS	-0.400394	0.142792	0.393466
Capillary Venous Endothelial Cells	MRPS31	-0.491339	0.149275	0.346879
STS CTA high	SPAG8	-2.47704	0.145377	0.815356
CD4+ Tn	NT5DC1	-0.361106	0.142787	0.517603
CD8+ GZMK+ Tm	OLFM2	-0.489926	0.142781	0.442927
NK cells CD56 high	AC100830.1	-0.836563	0.142777	0.413631
CD4+ Tregs	FBXO32	-0.425274	0.142777	0.515273
CD4+ Th17	COL27A1	-0.541376	0.142776	0.599621
CD8+ Early Activation	AC008871.1	-0.686957	0.142774	0.483625
M2 APOC1+ APOE+	CCR4	-0.728695	0.143134	0.600584
STS Epithelial-like	RND1	-0.953683	0.145358	0.402562
CD8+ ISG	SLC10A1	-0.941073	0.142767	0.398376
NA	RNF145	-0.445735	0.143127	0.288187
STS Mesenchymal-like Undiff.	HAPLN1	-1.75217	0.145354	0.520231
Vascular CAFs	COX7C	-0.339542	0.150635	0.892925
Proinflammatory PMNs	SSPN	-0.728314	0.143116	0.450605
Capillary Venous Endothelial Cells	PCNX3	-0.467712	0.149237	0.346865
Matrix CAFs	MTMR4	-0.772271	0.150619	0.999515
M2 APOC1+ APOE+	ERVK13-1	-0.517668	0.143108	0.600584
CD4+ Tregs	SIK3	-0.734004	0.142743	0.515273
STS CTA high	AC132217.1	-2.34344	0.14533	0.815356
M2 APOC1+ APOE+	TTPAL	-0.512665	0.1431	0.600584
CD4+ Tfh	RPS2	-0.357798	0.142738	0.474891
Capillary Venous Endothelial Cells	MARF1	-0.485974	0.149212	0.346863
M2 APOC1+ APOE+	LINC01283	-0.735776	0.143088	0.600584
CD4+ Tn	RPE	-0.41936	0.142724	0.517603
CD4+ Th17	PARPBP	-0.463158	0.142724	0.599621
Capillary Venous Endothelial Cells	SRPX	-1.11121	0.149203	0.346863
NK cells CD56 low	ZNF524	-0.407015	0.142716	0.702545
NK cells CD56 high	PYCR1	-0.824531	0.142715	0.41363
M2 APOC1+ APOE+	SCN1A	-0.855094	0.143068	0.600584
STS Epithelial-like	CARNMT1	-0.336021	0.145295	0.402453
Capillary Venous Endothelial Cells	AC018462.1	-1.43431	0.149189	0.346863
CD8+ GZMK+ Tm	AC127521.1	-0.508587	0.142704	0.442778
M2 APOC1+ APOE+	NSG2	-0.774189	0.143059	0.600584
STS Mesenchymal-like ECM Remodeling	NPNT	-1.52536	0.145286	0.523796
Inflammatory Monocytes	GRIN2D	-0.667271	0.143058	0.590736
CD8+ Early Activation	FAM227B	-0.477601	0.142693	0.483509
CD4+ T memory	AL157912.1	-0.443931	0.142691	0.604091
CD8+ Exhausted	PSIP1	-0.403656	0.142689	0.260612
CD8+ Stressed	DNAJC7	-0.314757	0.142688	0.399989
JAK2_high_STS	HDAC3	-1.72494	0.145278	0.999869
CD4+ Stressed	WDR47	-0.453143	0.142687	0.39339
STS Mesenchymal-like ECM Remodeling	APOO	-0.466166	0.145272	0.523796
CD4+ Th17	ZFR2	-0.628361	0.142679	0.599621
STS Proangiogenic	NRDE2	-0.837094	0.145267	0.999994
CD8+ Exhausted	CYCS	-0.425653	0.142672	0.260611
STS Mesenchymal-like ECM Remodeling	RAB35	-0.25958	0.145255	0.523796
CD8+ Activated	AC104695.3	-0.490617	0.142662	0.385293
Mastocytes	CD1E	-0.872283	0.143022	0.501726
CD4+ Th17	RAP1GAP2	-0.622697	0.142661	0.599621
CD8+ Exhausted	ATP5MD	-0.458397	0.142659	0.260611
Granulocytes_NIBAN1_TXNIPhi	UFD1	-0.433338	0.143019	0.336187
CD8+ GZMK+ Tm	C1orf100	-0.617334	0.142651	0.442778
CD36+ CAFs	TNKS1BP1	-0.451499	0.150519	0.992363
Inflammatory Monocytes	NUP85	-0.487729	0.142999	0.590644
Mastocytes	PLA2G6	-0.744316	0.142998	0.501726
STS Epithelial-like	AC124947.1	-1.44975	0.145226	0.402326
STS Immunomodulatory	MORF4L1	-0.431356	0.145224	0.999998
NK cells CD56 low	AL121944.1	-0.478937	0.142632	0.702545
CD4+ Tfh	DYNC1H1	-0.336315	0.142631	0.474891
DCs AREG+	PARP9	-0.469345	0.142989	0.654202
CD8+ Activated	HDAC9	-0.629813	0.142626	0.385265
CD8+ Stressed	SLC23A1	-0.601801	0.142623	0.399957
CD4+ Tfh	DNAJB6	-0.366104	0.14262	0.474891
CD4+ Stressed	CCDC84	-0.403711	0.142619	0.393288
CD4+ T memory	PARD6G-AS1	-0.487855	0.142618	0.604091
CD36+ CAFs	MMP19	-0.574533	0.15049	0.992363
CD4+ Activated	PDLIM5	-0.474399	0.142616	0.522274
Matrix CAFs	NSD3	-0.461744	0.150485	0.999515
CD4+ Tn	EPB41L4A	-0.646085	0.142612	0.517402
CD4+ T memory	TSC22D1	-0.412895	0.14261	0.604091
CD8+ ISG	CPLANE1	-0.531801	0.142606	0.398073
STS Epithelial-like	AC007938.3	-1.30687	0.145195	0.402304
CD8+ Stressed	AC008115.1	-0.464227	0.142601	0.399957
Matrix CAFs	DMPK	-0.775643	0.150472	0.999515
DCs CD1c+	CTSD	-0.653677	0.142956	0.947476
STS Proangiogenic	AP001922.5	-1.95303	0.145183	0.999994
CD4+ Th17	ID4	-0.876494	0.142589	0.599621
STS Epithelial-like	DNA2	-1.03775	0.145177	0.402304
Inflammatory Monocytes	KBTBD6	-0.739089	0.142949	0.590586
M2 APOC1+ APOE+	LRRC4C	-0.76576	0.142949	0.600584
CD4+ Th17	ZFAND1	-0.386286	0.142587	0.599621
CD8+ Early Activation	TMA7	-0.428464	0.142586	0.483311
STS Mesenchymal-like Undiff.	AC016065.1	-0.568014	0.145172	0.520067
STS Mesenchymal-like Contactin+	HEATR1	-0.854598	0.14517	0.667357
M2 APOC1+ APOE+	EFHC2	-0.854186	0.14294	0.600584
CD4+ Tn	GPX8	-0.607032	0.142578	0.517402
CD8+ GZMK+ Tm	ZNF552	-0.41604	0.142575	0.442648
STS Immunomodulatory	NET1	-0.702501	0.145163	0.999998
CD8+ Activated	TUT1	-0.392755	0.142572	0.385186
CD36+ CAFs	DOK1	-0.721217	0.150443	0.992363
STS Mesenchymal-like ECM Remodeling	USP5	-0.360698	0.14516	0.523796
CD4+ Th17	BUB1B	-0.576355	0.142567	0.599621
CD36+ CAFs	OLFM1	-0.638133	0.150438	0.992363
CD8+ ISG	AP1S2	-0.436462	0.142564	0.398073
Inflammatory Monocytes	RARB	-0.749421	0.142918	0.590586
DCs CD1c+	CTU1	-0.526729	0.142916	0.947476
STS Epithelial-like	NR6A1	-1.42367	0.145142	0.402287
CD4+ Tregs	IRS1	-0.578996	0.14255	0.515088
Capillary Venous Endothelial Cells	LIAS	-0.46612	0.149031	0.346671
CD4+ Th17	AL161443.1	-0.567529	0.142538	0.599621
Capillary Venous Endothelial Cells	RPF1	-0.547793	0.149023	0.346671
Pericytes	INKA1	-0.762065	0.149019	0.99256
CD8+ Activated	H1F0	-0.822959	0.142532	0.385186
NA	ZNF331	-0.759932	0.142893	0.287828
Inflammatory Monocytes	ZBTB20-AS5	-0.779197	0.142891	0.590586
STS Epithelial-like	CHRNA7	-1.48691	0.145116	0.40228
CD8+ Activated	LONRF2	-0.789275	0.142526	0.385186
Proinflammatory PMNs	TK2	-0.462701	0.142886	0.450053
CD8+ Activated	C4orf33	-0.393711	0.142523	0.385186
NK cells CD56 high	KXD1	-0.391873	0.142523	0.41323
Vascular CAFs	SRP9	-0.359725	0.150394	0.892925
CD8+ Early Activation	SLC37A4	-0.664066	0.142515	0.48318
CD8+ Early Activation	SIRT5	-0.440975	0.14251	0.48318
Proinflammatory PMNs	PGGT1B	-0.452117	0.142871	0.450053
STS Proangiogenic	PREX1	-3.55577	0.1451	0.999994
CD8+ Early Activation	CEP55	-0.650286	0.142509	0.48318
NA	KPNA2	-0.4969	0.142869	0.287816
NK cells CD56 low	SUPT16H	-0.359272	0.142504	0.702545
STS Mesenchymal-like Undiff.	AC010997.3	-1.46488	0.145093	0.520054
NA	PCCA	-0.689877	0.142861	0.287816
STS Mesenchymal-like Contactin+	DDI2	-0.545734	0.145083	0.667298
M2 TREM2+ SPP1+	THAP9-AS1	-0.472925	0.142855	0.592191
CD8+ Stressed	ARFGAP3	-0.326989	0.142492	0.39988
NA	CNRIP1	-0.737658	0.14285	0.287816
STS Proangiogenic	PLEKHA8	-1.06621	0.145076	0.999994
Pericytes	RP1	-1.2705	0.148971	0.99256
Capillary Venous Endothelial Cells	RXYLT1	-0.51075	0.148971	0.346646
NK cells CD56 high	RALGAPB	-0.39077	0.142484	0.413195
Capillary Venous Endothelial Cells	TYMSOS	-1.34465	0.148969	0.346646
NA	TMEM203	-0.60208	0.142841	0.287816
STS Mesenchymal-like Contactin+	PISD	-0.624239	0.145068	0.667298
CD8+ Exhausted	PNKD	-0.44238	0.142478	0.260414
STS Epithelial-like	AC011462.5	-1.70523	0.145067	0.402208
Macro SELENOP+ SLC40A1+	RBM45	-0.514634	0.142838	0.276114
Monocytes EREG+	USP33	-0.38399	0.142838	0.929151
M2 APOC1+ APOE+	BCL7A	-0.702038	0.142837	0.600584
CD8+ ISG	NFAT5	-0.602841	0.142471	0.398062
CD4+ Th17	TK2	-0.456949	0.14247	0.599621
CD8+ GZMK+ Tm	LINC02615	-0.55188	0.142467	0.442583
CD4+ Tregs	UTP4	-0.395079	0.142466	0.514989
M2 APOC1+ APOE+	SSH2	-0.605	0.142823	0.600584
JAK2_high_STS	MDFIC	-2.49858	0.145048	0.999869
Capillary Venous Endothelial Cells	M6PR	-0.488631	0.148943	0.346646
M2 TREM2+ SPP1+	BICD2	-0.383429	0.142816	0.592191
CD8+ Activated	AL451080.1	-0.780568	0.142455	0.385186
STS Myofibroblastic	ALDH6A1	-0.661006	0.145038	0.931203
NK cells CD56 low	2025-03-02	-0.428561	0.142447	0.702545
CD4+ Th17	AP003472.2	-0.566265	0.142447	0.599621
STS Proangiogenic	THSD8	-2.92071	0.145031	0.999994
M2 TREM2+ SPP1+	CREBRF	-0.506034	0.142803	0.592191
NK cells CD56 high	IDI2	-0.849781	0.142439	0.413144
CD4+ Stressed	GRAMD4	-0.417995	0.142434	0.393121
NK cells CD56 high	RBM47	-0.519937	0.142428	0.413144
CD8+ Stressed	E2F1	-0.640057	0.142423	0.399835
CD8+ Activated	DLGAP5	-0.819401	0.142422	0.385186
STS Mesenchymal-like ECM Remodeling	ESCO1	-0.274131	0.145011	0.523572
NK cells CD56 high	TTC23L	-0.829256	0.14242	0.413144
CD8+ GZMK+ Tm	CLIP1-AS1	-0.648916	0.142418	0.442523
Arterial Endothelial Cells	SOX4	-0.867987	0.148903	0.9783
NK cells CD56 high	ATAT1	-0.515516	0.142413	0.413144
CD4+ Th17	CEP128	-0.541613	0.142412	0.599621
Matrix CAFs	RAB8A	-0.389195	0.150283	0.999515
Capillary Venous Endothelial Cells	SVEP1	-1.5035	0.148896	0.346644
Monocytes EREG+	FAM135A	-0.523987	0.142769	0.929151
STS Proangiogenic	TTL	-0.895273	0.144997	0.999994
CD8+ Activated	AC067817.2	-0.560161	0.142406	0.385186
NK cells CD56 high	LINC00551	-0.569634	0.142401	0.413144
CD4+ T memory	HOTAIRM1	-0.378354	0.142397	0.603879
Mastocytes	FRS2	-0.512088	0.142758	0.501232
CD4+ Th17	CDC45	-0.791635	0.142396	0.599621
STS Mesenchymal-like ECM Remodeling	PIGL	-0.444885	0.144985	0.523572
CD4+ Activated	TIPARP	-0.374916	0.142393	0.521708
Mastocytes	CD302	-0.509412	0.142754	0.501232
CD4+ Tregs	POT1-AS1	-0.58523	0.142391	0.514882
CD4+ Tn	QPRT	-0.450983	0.14239	0.517134
CD8+ GZMK+ Tm	ABCD2	-0.408349	0.14239	0.442523
CD8+ ISG	RASSF3	-0.51217	0.142388	0.397974
STS Immunomodulatory	ARMC1	-0.300594	0.144975	0.999998
CD36+ CAFs	SEC24C	-0.553596	0.150252	0.992363
DCs CD1c+	CHAF1B	-0.692844	0.142739	0.946927
STS Mesenchymal-like ECM Remodeling	NME7	-0.389432	0.144967	0.523572
Vascular CAFs	ILF2	-0.478411	0.150248	0.892925
CD4+ Tn	PTS	-0.409486	0.142372	0.517134
CD4+ Tregs	LINC00824	-0.643078	0.142369	0.514882
STS Mesenchymal-like Undiff.	CCDC120	-1.18244	0.144958	0.520002
CD4+ T memory	TRNAU1AP	-0.345589	0.142368	0.603879
STS Proangiogenic	TYMSOS	-1.44229	0.144957	0.999994
CD4+ Activated	SPOP	-0.35978	0.142366	0.521708
CD8+ Early Activation	EPHX1	-0.610089	0.142366	0.482997
CD36+ CAFs	CAV1	-0.688387	0.150237	0.992363
Arterial Endothelial Cells	RPS25	-0.411938	0.148841	0.9783
CD8+ Activated	ABCD1	-0.455829	0.142355	0.385148
NK cells CD56 high	DYRK3	-0.540108	0.142353	0.413144
NK cells CD56 high	ANKS3	-0.42158	0.142348	0.413144
STS Mesenchymal-like Contactin+	ARHGAP12	-0.536849	0.144937	0.667298
CD4+ Stressed	IRF9	-0.447106	0.142345	0.393023
STS Mesenchymal-like ECM Remodeling	AL034417.4	-0.886688	0.144934	0.523572
CD4+ Stressed	RDH10	-0.575849	0.142342	0.393023
Inflammatory Monocytes	ZNF599	-0.710833	0.142701	0.590308
CD36+ CAFs	NAXD	-0.72325	0.15021	0.992363
CD4+ Tregs	CDK5RAP1	-0.364281	0.142327	0.514882
CD8+ Activated	AL590822.3	-0.831025	0.142322	0.385127
M2 APOC1+ APOE+	AP005209.2	-0.786621	0.142679	0.600584
M2 APOC1+ APOE+	TLE1	-0.655919	0.142676	0.600584
CD8+ GZMK+ Tm	SLC35B4	-0.334774	0.142314	0.442379
CD4+ Tregs	STK19	-0.36336	0.142312	0.514882
STS Proangiogenic	TPH2	-2.53699	0.144901	0.999994
CD8+ GZMK+ Tm	EML2	-0.335744	0.14231	0.442379
CD8+ Activated	SHISA4	-0.827515	0.142307	0.385127
Immunoregulatroy PMNs	AC012363.1	-0.688895	0.142668	0.274163
STS Mesenchymal-like ECM Remodeling	SLC6A16	-1.29004	0.144896	0.523572
STS Proangiogenic	TMEM216	-0.952545	0.144895	0.999994
STS Epithelial-like	AL160314.2	-1.30214	0.144893	0.401792
NK cells CD56 high	AZIN2	-0.523347	0.142296	0.413144
CD4+ T memory	R3HCC1L	-0.425377	0.142295	0.60378
CD4+ T memory	SERHL2	-0.589016	0.142289	0.60378
CD4+ Th17	NELFCD	-0.350514	0.142284	0.599621
STS CTA high	FDPS	-1.12929	0.144871	0.815356
CD8+ Early Activation	PNPLA2	-0.384585	0.14228	0.482812
STS Proangiogenic	AC002066.1	-3.21703	0.144869	0.999994
STS Mesenchymal-like Undiff.	PPP1R8	-0.28472	0.144867	0.519782
STS Mesenchymal-like Contactin+	CPSF3	-0.635449	0.144862	0.667298
CD36+ CAFs	CCDC92	-0.559652	0.150142	0.992363
STS Mesenchymal-like Undiff.	MRPL53	-1.14248	0.144858	0.519782
STS Epithelial-like	METTL25	-0.653001	0.144857	0.401757
Mastocytes	HTR7	-0.652041	0.142624	0.500976
STS Epithelial-like	ZNF891	-0.825664	0.144846	0.401757
CD8+ Activated	AP005329.3	-0.588843	0.142249	0.385127
STS Epithelial-like	SLC6A1	-1.57283	0.144834	0.401757
M2 APOC1+ APOE+	KIFC1	-0.801109	0.142603	0.600584
Matrix CAFs	CCDC151	-0.753248	0.150103	0.999515
CD8+ Activated	MB	-0.826986	0.142229	0.385127
DCs AREG+	RSRC2	-0.398343	0.142581	0.654202
STS Epithelial-like	POU2F1	-0.566914	0.144801	0.401757
CD8+ Activated	SAYSD1	-0.373818	0.142207	0.385127
DCs CD1c+	TDRD7	-0.49963	0.142567	0.946429
CD4+ Tn	NFKBIB	-0.365182	0.142201	0.516897
Vascular CAFs	LRRC49	-0.556941	0.150074	0.892925
STS Epithelial-like	CYFIP2	-1.55065	0.144787	0.401757
CD8+ Activated	AL390728.5	-0.831646	0.142194	0.385127
NA	NEDD4L	-0.699884	0.142555	0.287537
CD4+ Tregs	HAVCR1	-0.563484	0.142192	0.514774
CD4+ Stressed	LLGL2	-0.434573	0.142187	0.393019
Immunoregulatroy PMNs	HSCB	-0.423867	0.142548	0.273966
NK cells CD56 high	LINC01503	-0.837379	0.142184	0.413035
DCs CD1c+	ZNF43	-0.500137	0.142543	0.946429
Capillary Venous Endothelial Cells	HIST1H1A	-1.28781	0.148667	0.346168
STS Mesenchymal-like Undiff.	ACRV1	-1.31731	0.144769	0.519755
STS Epithelial-like	FAM162B	-1.76878	0.144766	0.401757
Immunoregulatroy PMNs	MFAP4	-0.864686	0.142536	0.273966
STS CTA high	AL133467.1	-2.56869	0.144763	0.815356
M2 APOC1+ APOE+	AC019205.1	-0.726422	0.142529	0.600584
Capillary Venous Endothelial Cells	CPNE5	-0.617428	0.148644	0.346168
Immunoregulatroy PMNs	HEG1	-0.499902	0.142518	0.273966
CD4+ Tn	LBHD1	-0.558211	0.142155	0.516853
STS Proangiogenic	LINC00839	-2.60389	0.144741	0.999994
Immunoregulatroy PMNs	IGFLR1	-0.465114	0.14251	0.273966
CD8+ Early Activation	PROS1	-0.562661	0.142147	0.482468
CD4+ Tn	CENPJ	-0.550031	0.142147	0.516853
STS CTA high	AC093607.1	-3.28509	0.144733	0.815356
NK cells CD56 low	C12orf76	-0.400912	0.142142	0.702545
CD8+ GZMK+ Tm	AL109840.2	-0.585411	0.142139	0.442107
STS CTA high	TXNDC15	-0.964403	0.144728	0.815356
JAK2_high_STS	CPSF7	-1.52963	0.144727	0.999869
Monocytes EREG+	TLR1	-0.578604	0.142497	0.929151
NK cells CD56 high	AMER1	-0.619293	0.142133	0.412964
Inflammatory Monocytes	ZNF724	-0.636373	0.142494	0.589601
CD8+ GZMK+ Tm	COPRS	-0.403012	0.142131	0.442107
CD4+ T memory	ZDHHC23	-0.53717	0.142131	0.603757
CD4+ Tn	OCIAD1-AS1	-0.581169	0.142128	0.516853
Mastocytes	ZBTB21	-0.425196	0.142482	0.500693
Capillary Venous Endothelial Cells	SCCPDH	-0.425145	0.148606	0.346141
NK cells CD56 high	PIP4K2C	-0.363458	0.142111	0.412964
STS Myofibroblastic	ZADH2	-0.470574	0.144701	0.930775
NK cells CD56 low	NDC80	-0.511963	0.14211	0.702545
STS Mesenchymal-like Contactin+	NMT1	-0.52879	0.144695	0.667164
Inflammatory Monocytes	DOK5	-0.749463	0.142466	0.589601
Arterial Endothelial Cells	N4BP2	-0.799681	0.14859	0.977954
CD8+ GZMK+ Tm	AKAP6	-0.592903	0.142093	0.442107
STS Mesenchymal-like Undiff.	PSMB5	-0.502215	0.144679	0.519651
JAK2_high_STS	STK19	-3.11816	0.144678	0.999869
NA	NIPSNAP3A	-0.540962	0.142447	0.287462
STS Epithelial-like	LINC00844	-1.74113	0.144676	0.401641
DCs AREG+	LTBP4	-0.601517	0.142445	0.654202
M2 TREM2+ SPP1+	AC004687.1	-0.492787	0.142439	0.591168
M2 APOC1+ APOE+	TLE4	-0.448686	0.142434	0.600584
Inflammatory Monocytes	FARSB	-0.494322	0.142434	0.589601
CD4+ Tfh	LAT2	-0.530969	0.14207	0.474691
STS Mesenchymal-like ECM Remodeling	CIDEB	-1.58412	0.14466	0.523512
CD8+ Stressed	CLPTM1L	-0.350913	0.142066	0.399053
CD8+ ISG	PRPS2	-0.426236	0.142065	0.39751
STS Immunomodulatory	PIBF1	-0.513403	0.144655	0.999998
CD8+ GZMK+ Tm	AC005884.1	-0.533691	0.142063	0.442107
Monocytes EREG+	ZKSCAN1	-0.387722	0.142421	0.929151
STS Proangiogenic	AC027045.2	-2.02755	0.144649	0.999994
CD4+ Th17	CPA6	-0.788718	0.142058	0.599621
M2 APOC1+ APOE+	LRRC37A3	-0.722376	0.142412	0.600584
CD4+ Stressed	PBRM1	-0.411983	0.142047	0.392981
STS Mesenchymal-like Undiff.	AC019197.1	-1.42153	0.144634	0.519595
CD4+ Tfh	MAZ	-0.353637	0.142041	0.474691
STS Mesenchymal-like Undiff.	TMEM223	-0.341879	0.144629	0.519595
Capillary Venous Endothelial Cells	HVCN1	-0.546574	0.148525	0.34601
Pericytes	FKBP15	-0.681759	0.14852	0.99256
Inflammatory Monocytes	USP21	-0.757171	0.142392	0.589601
STS CTA high	BMP5	-3.38778	0.144611	0.815356
NA	PAF1	-0.499014	0.142382	0.287398
STS CTA high	ARPC1B	-1.00882	0.144609	0.815356
Capillary Venous Endothelial Cells	SLC38A10	-0.430742	0.148505	0.34601
CD4+ Stressed	COPE	-0.402939	0.142009	0.392956
Vascular CAFs	TTC3	-0.487955	0.149882	0.892925
STS Epithelial-like	AC090921.1	-1.66103	0.144597	0.401575
CD4+ Th17	FANK1	-0.696989	0.142004	0.599621
NA	TAF13	-0.47857	0.14236	0.287393
NK cells CD56 high	ZNF436	-0.532749	0.141997	0.412806
STS Mesenchymal-like ECM Remodeling	CYB5RL	-0.492477	0.144587	0.523358
CD8+ Activated	AP001107.1	-0.527776	0.141994	0.384719
CD4+ Tn	TMEM35B	-0.413797	0.141993	0.516853
CD4+ Stressed	C16orf72	-0.363197	0.141993	0.392956
CD8+ Exhausted	ARID1A	-0.404139	0.141991	0.259679
CD8+ Activated	POLR3B	-0.494868	0.14199	0.384719
NA	KMT2D	-0.5344	0.142346	0.287393
Mastocytes	TCTA	-0.449821	0.142346	0.500322
Inflammatory Monocytes	AL078602.1	-0.811667	0.142342	0.589601
NK cells CD56 high	CENPL	-0.354306	0.141973	0.412806
Proinflammatory PMNs	TM6SF1	-0.541697	0.142332	0.448775
STS Epithelial-like	MUC1	-0.863884	0.144557	0.40157
Inflammatory Monocytes	TIMM22	-0.539561	0.142322	0.589601
CD4+ Th17	LINC01962	-0.58301	0.141952	0.599621
Inflammatory Monocytes	LRRC39	-0.744018	0.142312	0.589601
Pericytes	TBC1D4	-0.749441	0.148438	0.99256
M2 APOC1+ APOE+	BLOC1S3	-0.590304	0.142311	0.600584
Proinflammatory PMNs	EML3	-0.548002	0.142311	0.448775
STS Mesenchymal-like Undiff.	AC005332.3	-1.16738	0.144536	0.519566
STS Mesenchymal-like Undiff.	HERC6	-0.569134	0.144535	0.519566
CD4+ Th17	DTX2	-0.547644	0.141944	0.599621
CD4+ Tn	SLC13A3	-0.515389	0.141943	0.516853
Arterial Endothelial Cells	MEX3B	-0.964279	0.14843	0.977954
CD8+ ISG	ASL	-0.453392	0.14194	0.397453
STS Mesenchymal-like ECM Remodeling	AC246817.1	-1.45844	0.144526	0.523262
DCs AREG+	NPL	-0.639587	0.142293	0.654202
CD4+ T memory	PAOX	-0.523994	0.141932	0.60325
STS Myofibroblastic	DNAJC2	-0.305137	0.144519	0.930446
Inflammatory Monocytes	U2SURP	-0.375067	0.142286	0.589601
CD36+ CAFs	FZD3	-0.75286	0.149797	0.992363
STS Mesenchymal-like Contactin+	KIDINS220	-0.576485	0.14451	0.666854
NA	SLC25A3	-0.450733	0.14228	0.287337
Arterial Endothelial Cells	ZNF805	-0.589774	0.148405	0.977954
STS Mesenchymal-like Contactin+	BCL2L2	-0.80495	0.144507	0.666854
Inflammatory Monocytes	WDR83	-0.47744	0.142277	0.589601
STS Proangiogenic	KIAA1958	-2.45939	0.144504	0.999994
CD8+ Activated	LINC02133	-0.73961	0.141912	0.384634
STS Epithelial-like	AC007292.2	-1.44678	0.144499	0.401506
NK cells CD56 high	SPDYE2	-0.554566	0.14189	0.412653
CD4+ Stressed	PHF20L1	-0.360072	0.14189	0.392831
CD8+ Stressed	ZNF286A	-0.379532	0.141885	0.398694
CD8+ Activated	AC211476.2	-0.825686	0.141876	0.384604
Matrix CAFs	2025-03-05	-0.432271	0.14975	0.999515
Vascular CAFs	IFI30	-0.728601	0.149749	0.892925
M2 TREM2+ SPP1+	SRSF3	-0.407554	0.142235	0.59062
CD8+ GZMK+ Tm	AL355581.1	-0.590434	0.141872	0.44182
CD8+ Stressed	HELZ2	-0.456431	0.141867	0.398694
JAK2_high_STS	GPN2	-2.27751	0.144457	0.999869
STS Mesenchymal-like ECM Remodeling	SKA3	-1.53064	0.144452	0.523262
Mastocytes	NUP62	-0.419604	0.142219	0.499986
STS Mesenchymal-like ECM Remodeling	OSBPL7	-1.20178	0.144448	0.523262
NK cells CD56 low	GPRIN3	-0.353808	0.141857	0.702177
STS Proangiogenic	NPW	-3.95558	0.144444	0.999994
Mastocytes	CCL3	-0.861406	0.142215	0.499986
DCs AREG+	DLAT	-0.632111	0.142215	0.654202
CD8+ Activated	PLEKHA7	-0.460209	0.141851	0.384604
STS Mesenchymal-like Undiff.	SULT2B1	-1.44162	0.144433	0.519566
STS Myofibroblastic	AL035458.2	-1.25443	0.144432	0.930446
Immunoregulatroy PMNs	ZNF573	-0.60105	0.1422	0.273458
NA	TOR1AIP2	-0.477909	0.142198	0.287208
CD4+ Tregs	AL445685.1	-0.563876	0.141835	0.513603
CD8+ ISG	CCT6A	-0.335195	0.141835	0.397241
Inflammatory Monocytes	TSPAN7	-0.721931	0.142196	0.589601
NK cells CD56 high	PRICKLE3	-0.48226	0.141832	0.412562
CD4+ Tfh	VAV3	-0.578507	0.141824	0.474691
CD8+ ISG	RBM25	-0.348824	0.141822	0.397241
Pericytes	HAGH	-0.707032	0.148299	0.99256
Macro SELENOP+ SLC40A1+	ZNF480	-0.399282	0.142168	0.27508
Immunoregulatroy PMNs	RRP15	-0.437104	0.142158	0.273409
CD4+ Activated	ITGAV	-0.483874	0.141795	0.520392
NA	TMEM127	-0.524404	0.142156	0.287158
JAK2_high_STS	THUMPD3-AS1	-2.70656	0.144384	0.999869
STS Epithelial-like	FAM241B	-1.5441	0.144381	0.401275
STS Myofibroblastic	MAPRE1	-0.312377	0.144377	0.930446
STS CTA high	AC119673.2	-4.0542	0.144376	0.815356
STS Proangiogenic	PCYT1A	-0.699012	0.144375	0.999994
NA	METAP1	-0.561557	0.142146	0.287158
Immunoregulatroy PMNs	RHEX	-1.00871	0.142144	0.273409
NK cells CD56 high	ZNF280D	-0.35829	0.14178	0.412489
Inflammatory Monocytes	DDIAS	-0.638905	0.142137	0.589601
DCs AREG+	AASDH	-0.526199	0.142136	0.654202
NK cells CD56 high	AC103810.2	-0.592867	0.141775	0.412489
STS Mesenchymal-like Undiff.	NSFL1C	-0.472806	0.144365	0.519566
M2 APOC1+ APOE+	USF3	-0.519478	0.142135	0.600274
Capillary Venous Endothelial Cells	TNIP1	-0.528708	0.148262	0.345568
CD8+ Early Activation	TRAV20	-0.800043	0.141774	0.481309
DCs CD1c+	ITSN1	-0.602114	0.142135	0.944714
Capillary Venous Endothelial Cells	MTX3	-0.513708	0.148261	0.345568
Mastocytes	NUFIP2	-0.463185	0.142134	0.499902
CD8+ Early Activation	IMMP1L	-0.389949	0.141772	0.481309
CD4+ Th17	APAF1	-0.371122	0.141771	0.599552
JAK2_high_STS	BCAS2	-2.12291	0.14436	0.999869
CD4+ Activated	TTPAL	-0.433593	0.141767	0.520392
Macro SELENOP+ SLC40A1+	CDK11A	-0.405275	0.142115	0.275009
Pericytes	TMEM181	-0.586154	0.14824	0.99256
CD8+ Stressed	AL365203.2	-0.54425	0.141746	0.39845
STS Epithelial-like	NAALAD2	-1.1319	0.144337	0.401261
Matrix CAFs	RBM18	-0.469735	0.149617	0.999515
CD4+ Tfh	OSBPL7	-0.477849	0.14174	0.474628
Macro SELENOP+ SLC40A1+	TSSC4	-0.43537	0.142099	0.275009
NA	FAM151B	-1.09604	0.142097	0.287146
Inflammatory Monocytes	RTN4RL1	-0.750254	0.142097	0.589601
STS Mesenchymal-like ECM Remodeling	AC005532.1	-1.72491	0.144324	0.523176
Proinflammatory PMNs	PRKCA	-0.713553	0.142094	0.448424
Inflammatory Monocytes	BGLAP	-0.654426	0.142093	0.589601
STS Proangiogenic	PPP4R1	-1.07763	0.144323	0.999994
CD8+ GZMK+ Tm	PPAT	-0.38352	0.141731	0.441561
CD8+ Stressed	ATAD3B	-0.40253	0.141731	0.39845
Matrix CAFs	LINC01943	-0.86828	0.149604	0.999515
CD8+ Early Activation	HADH	-0.422136	0.141727	0.481309
CD4+ Tn	JAKMIP2	-0.540027	0.141727	0.516653
Pericytes	ELMO1	-0.96414	0.148207	0.99256
CD8+ Activated	MXI1	-0.408199	0.141712	0.384316
CD8+ GZMK+ Tm	DGCR9	-0.63463	0.141709	0.441561
STS Epithelial-like	TWNK	-0.762676	0.1443	0.401244
CD4+ Th17	SPANXA2-OT1	-0.784444	0.141708	0.599497
STS Mesenchymal-like Contactin+	IDE	-0.517035	0.144299	0.666854
CD8+ Activated	TGFB1I1	-0.844282	0.141703	0.384316
Monocytes EREG+	DTX2	-0.451464	0.142064	0.929151
JAK2_high_STS	TMEM141	-3.48058	0.144291	0.999869
NK cells CD56 high	TRAV12-1	-0.846191	0.141697	0.412408
CD8+ Stressed	MON1A	-0.510923	0.141697	0.39845
NK cells CD56 high	MND1	-0.820853	0.141697	0.412408
CD8+ Stressed	MFSD9	-0.530075	0.141695	0.39845
CD8+ Activated	SLC19A1	-0.510789	0.141692	0.384316
CD8+ GZMK+ Tm	ACOX3	-0.414405	0.141691	0.441561
STS Mesenchymal-like Contactin+	PTPN21	-0.743314	0.144279	0.666854
CD8+ GZMK+ Tm	LHFPL4	-0.583875	0.141687	0.441561
CD8+ Activated	ALG10B	-0.559253	0.141685	0.384316
DCs CD1c+	CPB2-AS1	-0.949868	0.142046	0.944506
Immunoregulatroy PMNs	FBLIM1	-0.688783	0.142045	0.273255
NK cells CD56 high	RND1	-0.562723	0.141682	0.412408
STS Mesenchymal-like Contactin+	PLAU	-1.20436	0.144271	0.666854
CD8+ Exhausted	CDC40	-0.428022	0.141677	0.259292
STS Proangiogenic	RBFOX3	-2.83039	0.144268	0.999994
NK cells CD56 high	MAPK11	-0.520274	0.141676	0.412408
Inflammatory Monocytes	THAP8	-0.57684	0.142032	0.589601
Immunoregulatroy PMNs	B4GALT7	-0.460678	0.142026	0.273253
CD4+ Activated	RIPK1	-0.396829	0.141654	0.520379
Inflammatory Monocytes	CIZ1	-0.438765	0.142015	0.589601
Matrix CAFs	RTL5	-0.707377	0.149528	0.999515
CD36+ CAFs	SCRN1	-0.609595	0.149527	0.992363
M2 APOC1+ APOE+	CD70	-0.727603	0.142011	0.600058
CD8+ GZMK+ Tm	AC011444.2	-0.629636	0.141645	0.441561
Macro SELENOP+ SLC40A1+	2025-03-09	-0.499926	0.142004	0.274925
STS Epithelial-like	P2RX5	-1.21304	0.144233	0.401122
STS Epithelial-like	AL132780.1	-1.26088	0.144233	0.401122
CD8+ Activated	ADGRL1	-0.528492	0.141641	0.384316
NK cells CD56 high	GRK4	-0.539355	0.14164	0.412408
CD8+ Activated	AL353759.1	-0.446785	0.141635	0.384316
CD36+ CAFs	AXIN1	-0.729831	0.149511	0.992363
Matrix CAFs	UBQLN1	-0.51361	0.149509	0.999515
Macro SELENOP+ SLC40A1+	FAM184A	-0.678748	0.141994	0.274925
CD8+ Activated	AC080112.4	-0.626353	0.141629	0.384316
Inflammatory Monocytes	ACADSB	-0.485854	0.141986	0.589601
STS Proangiogenic	ATG3	-0.844329	0.144214	0.999994
CD8+ Early Activation	AC008115.2	-0.636949	0.141623	0.481119
CD8+ Activated	CD33	-0.829192	0.141621	0.384316
JAK2_high_STS	ARL6IP5	-2.3262	0.144208	0.999869
M2 APOC1+ APOE+	AC007728.2	-0.631062	0.141978	0.600058
CD4+ Tregs	ANKS6	-0.473889	0.14161	0.513155
NK cells CD56 low	KYAT3	-0.394366	0.141608	0.701858
STS Mesenchymal-like ECM Remodeling	GINS4	-1.14733	0.144195	0.522925
CD36+ CAFs	LATS1	-0.453428	0.149479	0.992363
CD8+ GZMK+ Tm	GPR146	-0.634269	0.141602	0.441561
Mastocytes	LGALS3BP	-0.74346	0.141962	0.499619
CD8+ GZMK+ Tm	ERBB2	-0.617825	0.141599	0.441561
Capillary Venous Endothelial Cells	MPP6	-1.14142	0.148087	0.345389
Capillary Venous Endothelial Cells	MME	-1.35164	0.148085	0.345389
Mastocytes	ZNF407	-0.63673	0.141941	0.499619
NK cells CD56 low	PRMT9	-0.415251	0.14158	0.701858
CD8+ Stressed	AL139294.1	-0.63871	0.14158	0.398423
M2 TREM2+ SPP1+	RAB21	-0.404374	0.141939	0.590356
STS Mesenchymal-like ECM Remodeling	CARNMT1-AS1	-1.12071	0.144166	0.522925
STS Proangiogenic	SMAGP	-1.22434	0.144165	0.999994
STS CTA high	AC097467.3	-1.89999	0.144163	0.815356
CD4+ Tn	PITPNA-AS1	-0.385664	0.141569	0.516394
Capillary Venous Endothelial Cells	DHX16	-0.421864	0.148058	0.345389
Pericytes	RIN3	-0.733804	0.148058	0.99256
STS Mesenchymal-like Undiff.	GEMIN7	-0.616364	0.144158	0.518967
CD4+ Stressed	RNF7	-0.407925	0.141564	0.392142
CD4+ Activated	AC019205.1	-0.49509	0.141561	0.520163
CD4+ Activated	E2F3	-0.437074	0.141556	0.520163
Immunoregulatroy PMNs	FAM117A	-0.655247	0.141917	0.273074
STS Mesenchymal-like Contactin+	TOMM20	-0.620609	0.144145	0.666854
M2 APOC1+ APOE+	FMNL1	-0.472294	0.141908	0.600058
CD4+ Tregs	RPS12	-0.38152	0.141545	0.513042
CD4+ Tn	CARD19	-0.437899	0.141545	0.516394
CD4+ Tregs	AC073115.1	-0.802873	0.141543	0.513042
STS Epithelial-like	DFFB	-0.510603	0.144134	0.400978
STS Mesenchymal-like ECM Remodeling	XRCC3	-1.50592	0.144134	0.522925
CD4+ Th17	ZNF599	-0.55463	0.141542	0.599248
STS Epithelial-like	DKKL1	-1.12035	0.14413	0.400978
STS Mesenchymal-like Undiff.	CCDC38	-1.38118	0.144125	0.518959
CD8+ Exhausted	LINC00892	-0.672139	0.141533	0.259149
CD8+ ISG	ASH1L	-0.449162	0.141529	0.397241
DCs AREG+	SLCO2B1	-0.749793	0.141889	0.654202
Immunoregulatroy PMNs	DYNC2LI1	-0.524358	0.141888	0.273051
CD8+ Activated	TMEM163	-0.6295	0.141526	0.384316
CD8+ GZMK+ Tm	TBL2	-0.499041	0.141525	0.441561
CD8+ GZMK+ Tm	GPR55	-0.82743	0.141524	0.441561
STS CTA high	AC005062.1	-2.85276	0.144114	0.815356
STS Mesenchymal-like ECM Remodeling	TRIM52	-0.453666	0.144109	0.522925
Inflammatory Monocytes	ZFP36L2	-0.555855	0.141879	0.589601
Inflammatory Monocytes	CHCHD3	-0.413853	0.141874	0.589601
CD8+ Stressed	SARAF	-0.349853	0.141512	0.398423
STS Proangiogenic	RRP12	-1.06473	0.144101	0.999994
NK cells CD56 high	AC034238.1	-0.622622	0.141507	0.412408
Inflammatory Monocytes	LINC02345	-0.819841	0.141866	0.589601
CD4+ Tn	LENG9	-0.575794	0.141502	0.516394
CD4+ T memory	MFSD2A	-0.568611	0.1415	0.601752
Tip Endothelial Cells	C11orf91	-0.781812	0.147988	0.993277
M2 APOC1+ APOE+	GCSAML	-0.941814	0.141858	0.600032
CD8+ Activated	POMGNT2	-0.589909	0.141496	0.384316
CD4+ Th17	STARD9	-0.516315	0.141495	0.599248
Inflammatory Monocytes	PCDH9	-0.740971	0.141856	0.589601
CD8+ GZMK+ Tm	PPP1R9B	-0.387955	0.141494	0.441561
CD4+ Tfh	PUDP	-0.523963	0.141489	0.474396
STS CTA high	INPP5D	-2.7111	0.144073	0.815356
CD4+ Th17	CLCN5	-0.546681	0.141481	0.599248
Immunoregulatroy PMNs	CHCHD7	-0.409512	0.141841	0.272992
CD8+ Exhausted	TNPO1	-0.399938	0.141476	0.259081
NK cells CD56 high	SPATA21	-0.530839	0.141473	0.412408
STS CTA high	ZNRF1	-1.24652	0.144063	0.815356
STS CTA high	SLCO1C1	-1.99454	0.144061	0.815356
NA	FBXO38	-0.643428	0.141828	0.286743
STS Mesenchymal-like Undiff.	KCNK5	-1.57252	0.144057	0.518821
CD8+ Activated	ABHD8	-0.520618	0.141465	0.384316
M2 APOC1+ APOE+	ECPAS	-0.410457	0.141818	0.60002
DCs AREG+	RGL2	-0.524142	0.141815	0.654202
CD8+ Activated	PNPLA7	-0.492024	0.141452	0.384316
CD4+ Tregs	SOCS6	-0.516338	0.141449	0.512939
CD36+ CAFs	CEP135	-0.563503	0.149317	0.992363
CD8+ Activated	TUBA3D	-0.839945	0.141437	0.384316
CD8+ Activated	ZNF707	-0.48162	0.141436	0.384316
Immunoregulatroy PMNs	SURF6	-0.491934	0.141796	0.272938
STS CTA high	ADRA2C	-2.77661	0.144025	0.815356
NK cells CD56 low	PRELID3B	-0.375841	0.141431	0.701858
CD4+ Tregs	TLNRD1	-0.417884	0.141427	0.512939
CD36+ CAFs	CTTNBP2NL	-0.534756	0.149302	0.992363
Macro SELENOP+ SLC40A1+	CD3EAP	-0.554429	0.141786	0.274666
CD8+ Stressed	WSB2	-0.381544	0.141425	0.398282
CD8+ Activated	AL645608.7	-0.834495	0.141423	0.384316
STS Epithelial-like	NOMO3	-1.25836	0.144013	0.400817
CD8+ ISG	ARRB1	-0.490773	0.141418	0.397241
Capillary Venous Endothelial Cells	FBXW9	-0.517299	0.147908	0.345142
CD8+ Activated	AC008443.5	-0.591569	0.141413	0.384316
STS Mesenchymal-like ECM Remodeling	AP000446.1	-1.43957	0.144001	0.522925
CD8+ Activated	PKD1L3	-0.489248	0.141407	0.384316
Arterial Endothelial Cells	MARVELD1	-0.703824	0.147896	0.977103
STS Mesenchymal-like Undiff.	P4HTM	-0.505912	0.143992	0.518696
CD4+ Tn	LINC00672	-0.562859	0.141399	0.516202
Macro SELENOP+ SLC40A1+	SLC2A3	-0.49878	0.14176	0.274648
STS Mesenchymal-like Contactin+	CHD4	-0.529674	0.143988	0.666854
Capillary Venous Endothelial Cells	GEN1	-0.740494	0.147882	0.345142
DCs AREG+	DUSP1	-0.559341	0.141751	0.654202
CD8+ Activated	SLC6A13	-0.826733	0.141389	0.384316
STS Proangiogenic	GKAP1	-1.1952	0.143979	0.999994
Inflammatory Monocytes	TCF7L1	-0.783295	0.141748	0.589601
CD4+ T memory	FADS2	-0.588926	0.141386	0.601433
Capillary Venous Endothelial Cells	DENND10	-0.460572	0.147862	0.345142
CD8+ Early Activation	AL356481.1	-0.538242	0.141369	0.480472
Inflammatory Monocytes	PTPRS	-0.762685	0.141728	0.589601
M2 APOC1+ APOE+	DNAH17	-0.736448	0.14172	0.599758
CD8+ Early Activation	PLXNA4	-0.658888	0.141357	0.480472
NK cells CD56 high	ANXA1	-0.429139	0.141356	0.412202
CD4+ Activated	ANKS1A	-0.570695	0.141355	0.519909
STS Epithelial-like	TTC23	-0.426564	0.143946	0.400714
Inflammatory Monocytes	AC037459.2	-0.791106	0.141715	0.589601
Capillary Venous Endothelial Cells	ABHD10	-0.566352	0.147843	0.345142
Mastocytes	CETP	-0.898403	0.141714	0.499284
CD8+ GZMK+ Tm	CHGB	-0.77517	0.14135	0.441458
Arterial Endothelial Cells	TSPAN4	-0.700718	0.147839	0.977103
NK cells CD56 high	LINC01829	-0.499235	0.141346	0.412202
CD8+ GZMK+ Tm	DNAH7	-0.600441	0.141343	0.441458
CD4+ Stressed	ATP7A	-0.421671	0.141336	0.391883
STS Epithelial-like	TMEM178B	-1.3057	0.143927	0.400714
STS Proangiogenic	ECSCR	-2.85624	0.143919	0.999994
Inflammatory Monocytes	SDC1	-0.807265	0.141688	0.589601
CD8+ Stressed	TBC1D17	-0.407171	0.141325	0.398175
NK cells CD56 high	RPP38	-0.357436	0.141325	0.412202
Inflammatory Monocytes	SGMS1-AS1	-0.623287	0.141685	0.589601
CD4+ Th17	DUS4L	-0.530636	0.141322	0.599153
STS Mesenchymal-like ECM Remodeling	CRTC3-AS1	-1.44921	0.143913	0.522925
CD4+ Tn	UHRF1	-0.558365	0.141317	0.516028
STS Mesenchymal-like ECM Remodeling	AC099850.1	-1.06054	0.143907	0.522925
CD36+ CAFs	DSTYK	-0.560725	0.149191	0.992363
STS Myofibroblastic	CDH23	-1.70078	0.143903	0.930446
STS Mesenchymal-like ECM Remodeling	AC069113.2	-1.454	0.143902	0.522925
Matrix CAFs	KIAA0040	-0.993128	0.149187	0.999515
NK cells CD56 high	AL391839.3	-0.481181	0.141308	0.412202
STS Mesenchymal-like ECM Remodeling	SLFNL1-AS1	-1.30672	0.143892	0.522925
NK cells CD56 high	AC109454.2	-0.49657	0.141299	0.412202
STS CTA high	TXK	-1.91792	0.143889	0.815356
NA	TET3	-0.617803	0.141655	0.286429
Macro SELENOP+ SLC40A1+	SFT2D3	-0.568571	0.141653	0.274506
JAK2_high_STS	MAN2B1	-2.80239	0.143881	0.999869
CD8+ GZMK+ Tm	AL049840.4	-0.519187	0.141285	0.441458
CD4+ Tfh	RPS27A	-0.437372	0.141284	0.474155
CD8+ Activated	SLC26A6	-0.552713	0.141282	0.384316
Macro SELENOP+ SLC40A1+	FXYD5	-0.46737	0.141643	0.274506
CD4+ Th17	SETD6	-0.51109	0.141276	0.599126
M2 TREM2+ SPP1+	ATG16L2	-0.531073	0.141636	0.589634
Immunoregulatroy PMNs	TXNDC9	-0.407334	0.141635	0.272756
DCs AREG+	SRP14	-0.413916	0.141634	0.654202
STS Epithelial-like	AC239799.2	-1.82901	0.143863	0.400612
Granulocytes_NIBAN1_TXNIPhi	EXOSC7	-0.520196	0.141625	0.334117
STS Epithelial-like	LRBA	-0.649858	0.143851	0.400612
STS Mesenchymal-like ECM Remodeling	AC053513.1	-1.18052	0.143847	0.522925
STS Proangiogenic	CNGA4	-1.8399	0.143846	0.999994
Arterial Endothelial Cells	SSR2	-0.379287	0.147744	0.977103
CD8+ Activated	LRFN5	-0.825377	0.141251	0.384316
STS Epithelial-like	OR51E1	-1.55021	0.143841	0.400612
STS Mesenchymal-like Contactin+	KIAA1217	-0.909271	0.143841	0.666854
Inflammatory Monocytes	ZNF225	-0.741582	0.141607	0.589601
STS Epithelial-like	ENGASE	-0.537572	0.143834	0.400612
STS Mesenchymal-like ECM Remodeling	DIAPH2-AS1	-1.47802	0.143832	0.522925
Pericytes	COPB1	-0.459271	0.14773	0.99256
NK cells CD56 high	SLC28A3	-0.819008	0.141231	0.412202
CD8+ Stressed	IGHV1-3	-0.557744	0.14123	0.398028
CD8+ GZMK+ Tm	TRIP6	-0.503452	0.14123	0.441458
STS Mesenchymal-like Undiff.	CXCL10	-1.95937	0.14382	0.518185
CD4+ Tregs	PDIA5	-0.527588	0.141227	0.512623
STS Mesenchymal-like ECM Remodeling	LINC02447	-1.50348	0.143817	0.522925
Arterial Endothelial Cells	IFT140	-1.01	0.147716	0.977103
Mastocytes	DEDD	-0.490938	0.14158	0.49902
Capillary Venous Endothelial Cells	MRPS26	-0.448974	0.147705	0.344955
CD4+ Activated	ZMYM4	-0.400846	0.141208	0.519619
Immunoregulatroy PMNs	PRELID3A	-0.566962	0.141566	0.272689
CD4+ Tregs	IVD	-0.351177	0.141201	0.512623
M2 TREM2+ SPP1+	CYSLTR1	-0.498586	0.141562	0.589634
CD8+ ISG	LITAF	-0.373054	0.141199	0.396765
CD4+ Th17	PILRA	-0.517767	0.141196	0.599126
CD8+ ISG	LRCH1	-0.591279	0.141196	0.396765
NA	LONP2	-0.423602	0.141556	0.286277
Granulocytes_NIBAN1_TXNIPhi	NAA10	-0.481396	0.141555	0.334042
DCs AREG+	CCDC32	-0.425202	0.141554	0.654202
CD8+ Exhausted	CDK6	-0.527574	0.141184	0.25867
Inflammatory Monocytes	DHRS11	-0.736342	0.141544	0.589601
CD4+ Tregs	TMED2-DT	-0.536477	0.141182	0.512623
CD8+ GZMK+ Tm	SPHK1	-0.583234	0.141179	0.441458
CD8+ Activated	PREB	-0.373646	0.141178	0.384316
NA	GPR155	-0.633355	0.141539	0.286277
DCs CD1c+	ATP2B4	-0.500822	0.141538	0.944066
Monocytes EREG+	ACAD10	-0.550957	0.141535	0.929151
CD8+ GZMK+ Tm	SLC35B3	-0.360167	0.141173	0.441458
CD4+ Tn	CD86	-0.661583	0.141171	0.515618
CD8+ GZMK+ Tm	AC018754.1	-0.665337	0.141164	0.441458
STS Proangiogenic	TBC1D12	-0.967716	0.143747	0.999994
STS Mesenchymal-like ECM Remodeling	AC009229.2	-1.7401	0.143744	0.522925
CD8+ Activated	PTPMT1	-0.414483	0.14115	0.384316
CD4+ Th17	AC069213.1	-0.517153	0.14115	0.599126
STS Immunomodulatory	USP37	-0.446054	0.14374	0.999998
CD4+ T memory	CCNB2	-0.650433	0.141149	0.601096
Inflammatory Monocytes	TMEM161B-AS1	-0.515597	0.141507	0.589601
CD4+ Th17	AC108134.2	-0.624544	0.141135	0.599126
CD8+ GZMK+ Tm	TMPRSS6	-0.671377	0.141134	0.441458
CD4+ Activated	FBXO28	-0.391158	0.141132	0.519463
Immunoregulatroy PMNs	COL11A1	-0.685205	0.14149	0.272573
Capillary Venous Endothelial Cells	DTNA	-1.54482	0.147615	0.344861
Proinflammatory PMNs	ARID3A	-0.508956	0.141485	0.446844
Capillary Venous Endothelial Cells	AC104088.1	-1.4112	0.147604	0.344861
DCs CD1c+	FAM157C	-0.657318	0.141474	0.944066
CD8+ Early Activation	MAN2B2	-0.361729	0.14111	0.480234
STS CTA high	ACTA1	-2.1207	0.1437	0.815356
CD36+ CAFs	SMYD2	-0.497189	0.148987	0.992363
Proinflammatory PMNs	ASB3	-0.678458	0.14147	0.446844
STS Mesenchymal-like ECM Remodeling	AL359094.1	-1.44129	0.143699	0.522925
STS Mesenchymal-like Undiff.	FHL3	-0.475273	0.143694	0.517947
CD8+ Early Activation	RPA3	-0.3547	0.141101	0.480234
STS Mesenchymal-like Undiff.	CCDC189	-1.22484	0.14369	0.517947
STS Proangiogenic	AC025809.1	-2.61915	0.143689	0.999994
STS Mesenchymal-like Undiff.	TSPAN17	-0.623827	0.143688	0.517947
CD8+ GZMK+ Tm	AL021707.7	-0.561183	0.141096	0.441458
STS Proangiogenic	S100A9	-3.74283	0.143687	0.999994
CD4+ T memory	NAGLU	-0.422985	0.141095	0.601036
STS Mesenchymal-like ECM Remodeling	ZNF883	-0.908598	0.143685	0.522925
STS Mesenchymal-like Undiff.	NKAIN1	-1.11402	0.143684	0.517947
NK cells CD56 high	CBARP	-0.624987	0.141092	0.411984
STS Myofibroblastic	AP001599.1	-1.30123	0.143683	0.929431
STS Mesenchymal-like Undiff.	SLC47A1	-1.54855	0.143679	0.517947
STS Epithelial-like	PACS2	-0.334428	0.143674	0.400408
M2 APOC1+ APOE+	AC003991.1	-0.734777	0.141442	0.599202
CD4+ Tfh	S1PR1	-0.577636	0.141078	0.473767
CD8+ Activated	BCAM	-0.837894	0.141077	0.384316
Inflammatory Monocytes	MS4A4E	-0.630589	0.141437	0.589601
Granulocytes_NIBAN1_TXNIPhi	TEX264	-0.556949	0.141435	0.333856
CD4+ Th17	AP002495.1	-0.394594	0.141073	0.599126
Proinflammatory PMNs	TPD52	-0.631425	0.141433	0.446844
NK cells CD56 high	PHF7	-0.418005	0.141066	0.411984
Capillary Venous Endothelial Cells	RIMS1	-1.54581	0.147549	0.344821
STS CTA high	SP3	-0.715664	0.14365	0.815356
Immunoregulatroy PMNs	LTBP1	-0.662102	0.141419	0.2725
DCs CD1c+	LINC01184	-0.480016	0.141412	0.944066
CD4+ Tn	ZNF274	-0.377346	0.141048	0.515292
CD8+ ISG	POLR3E	-0.429509	0.141045	0.396733
Inflammatory Monocytes	AC022558.2	-0.742056	0.141403	0.589601
STS Mesenchymal-like ECM Remodeling	CCSAP	-0.512348	0.143628	0.522925
CD4+ T memory	GZMM	-0.394698	0.141035	0.601036
Macro SELENOP+ SLC40A1+	THAP9-AS1	-0.418865	0.141394	0.274147
CD4+ Tfh	PTPN6	-0.429973	0.14102	0.473678
STS Mesenchymal-like ECM Remodeling	CDCA5	-1.7175	0.143608	0.522925
CD8+ Stressed	CHPT1	-0.491303	0.141013	0.397489
CD4+ Th17	KLHDC3	-0.365598	0.141007	0.599126
STS Mesenchymal-like Undiff.	PGBD4	-0.805063	0.143597	0.517947
CD8+ Stressed	Z99127.1	-0.564069	0.141004	0.397489
JAK2_high_STS	ATP6V1F	-1.78428	0.143595	0.999869
CD8+ Activated	NEK10	-0.62383	0.141002	0.384316
CD4+ Stressed	MED6	-0.39362	0.141001	0.391439
CD8+ ISG	RHOF	-0.394346	0.140994	0.396733
CD36+ CAFs	USP40	-0.553126	0.148872	0.992363
CD36+ CAFs	KBTBD7	-0.716508	0.148871	0.992363
NA	WBP11	-0.446455	0.141353	0.285995
CD4+ T memory	HIST1H2BH	-0.499217	0.14099	0.601036
Capillary Venous Endothelial Cells	RNASEH1	-0.476054	0.147479	0.344714
Capillary Venous Endothelial Cells	ENC1	-0.556862	0.147474	0.344714
CD8+ Early Activation	TRAC	-0.454489	0.140983	0.480081
STS Immunomodulatory	RDH10	-0.818504	0.143575	0.999998
CD4+ T memory	TSHR	-0.457679	0.140981	0.601036
CD8+ GZMK+ Tm	FANCB	-0.502095	0.140978	0.441291
Inflammatory Monocytes	IL11RA	-0.73707	0.141339	0.589601
STS Epithelial-like	ARHGAP27	-0.793843	0.143565	0.4003
CD4+ Tn	KIAA1671	-0.528463	0.140973	0.51514
Inflammatory Monocytes	SLC45A3	-0.80166	0.141332	0.589601
STS Epithelial-like	QRICH2	-1.44816	0.14356	0.4003
CD8+ Activated	ZNF888	-0.483729	0.140968	0.384316
DCs AREG+	GABARAP	-0.425864	0.141328	0.654202
Pericytes	DYNC1LI2	-0.418907	0.147454	0.99256
CD8+ Stressed	ISY1	-0.346564	0.140963	0.397489
M2 APOC1+ APOE+	AC244131.2	-0.825166	0.141323	0.599012
NA	HMGN3	-0.564368	0.14132	0.285965
CD4+ Activated	UBAP2	-0.433543	0.140956	0.51894
Monocytes EREG+	CIRBP	-0.462047	0.141308	0.929151
STS Mesenchymal-like ECM Remodeling	AC132153.1	-1.09221	0.143538	0.522925
Immunoregulatroy PMNs	TRAPPC2B	-0.554034	0.141305	0.272346
STS Epithelial-like	LGALS8	-0.459515	0.14353	0.4003
CD4+ Th17	PLOD2	-0.525827	0.140937	0.599126
STS Mesenchymal-like ECM Remodeling	SLC26A10	-1.59384	0.143528	0.522925
STS Mesenchymal-like ECM Remodeling	AP002336.2	-1.50874	0.143526	0.522925
STS Mesenchymal-like Undiff.	DCAF12	-0.4143	0.143525	0.517947
STS Mesenchymal-like ECM Remodeling	MOB1B	-0.331106	0.143521	0.522925
STS Mesenchymal-like ECM Remodeling	EFR3B	-1.25741	0.143521	0.522925
Matrix CAFs	AP001347.1	-0.953112	0.148808	0.999515
STS Myofibroblastic	PPT2	-0.554711	0.143515	0.929046
Vascular CAFs	COL3A1	-0.707505	0.148795	0.891207
Immunoregulatroy PMNs	NOP9	-0.52865	0.141275	0.27232
M2 APOC1+ APOE+	NF1	-0.461004	0.141274	0.598957
STS Mesenchymal-like Contactin+	TAF15	-0.500145	0.143504	0.666854
CD4+ Tregs	MPRIP	-0.342535	0.140908	0.511832
CD4+ Tn	MADD	-0.371015	0.140907	0.515022
STS Mesenchymal-like Undiff.	LINC02204	-1.38994	0.143495	0.517947
CD36+ CAFs	TCP11L2	-0.537094	0.148778	0.992363
NK cells CD56 high	POLI	-0.552988	0.140887	0.411862
CD4+ Tregs	AP000779.1	-0.48603	0.140886	0.511832
STS Proangiogenic	NHLRC2	-0.838155	0.143473	0.999994
M2 APOC1+ APOE+	HARS2	-0.547828	0.14124	0.598957
Tip Endothelial Cells	GAMT	-0.62101	0.147369	0.993277
STS Mesenchymal-like ECM Remodeling	ZFAT	-0.619608	0.143462	0.522925
Immunoregulatroy PMNs	ACADS	-0.466097	0.141231	0.272266
JAK2_high_STS	BACH1	-3.1602	0.14346	0.999869
DCs AREG+	FGFR1OP2	-0.449285	0.141224	0.654202
CD4+ Th17	CKMT2-AS1	-0.440002	0.140857	0.599016
CD8+ Activated	C4orf50	-0.506051	0.140856	0.384097
Mastocytes	CLASP1	-0.559593	0.141213	0.498373
CD8+ GZMK+ Tm	PCGF3	-0.381318	0.140847	0.441033
CD8+ GZMK+ Tm	DROSHA	-0.4232	0.140845	0.441033
STS Mesenchymal-like ECM Remodeling	AC132192.2	-1.04698	0.143432	0.522925
Capillary Venous Endothelial Cells	TERF2IP	-0.289217	0.147327	0.34453
M2 TREM2+ SPP1+	KDM6A	-0.621027	0.141192	0.589634
CD4+ Tfh	ROCK2	-0.434973	0.140829	0.473453
CD8+ Activated	AC004593.1	-0.586877	0.140827	0.384088
Inflammatory Monocytes	TPSB2	-1.40838	0.141185	0.589601
M2 APOC1+ APOE+	KRT8	-0.759045	0.141185	0.598957
Vascular CAFs	RPL30	-0.356471	0.148691	0.891207
CD8+ Stressed	FADS1	-0.597828	0.14081	0.397138
STS Mesenchymal-like Undiff.	PRPF6	-0.325992	0.143402	0.517947
CD8+ Early Activation	FAM185A	-0.542884	0.140807	0.479632
Mastocytes	CES2	-0.522897	0.141167	0.498321
STS Mesenchymal-like ECM Remodeling	SMIM41	-1.26487	0.143396	0.522925
STS Epithelial-like	ITIH4	-1.55221	0.143395	0.400085
NK cells CD56 high	ACTA2	-0.452418	0.140803	0.411694
Proinflammatory PMNs	RBBP8	-0.498847	0.141164	0.446351
JAK2_high_STS	METTL16	-3.36223	0.143392	0.999869
CD8+ Early Activation	PEX16	-0.35729	0.140799	0.479632
STS Mesenchymal-like Contactin+	TMEM45A	-1.23255	0.143389	0.666854
STS CTA high	CUL4B	-0.752513	0.143386	0.815356
Immunoregulatroy PMNs	TBC1D10A	-0.410434	0.141155	0.272185
CD4+ T memory	TRGV3	-0.690187	0.140792	0.601036
CD4+ Th17	EVA1A	-0.540798	0.14079	0.598898
DCs CD1c+	Z83844.2	-0.745663	0.141151	0.943951
Monocytes EREG+	UBN1	-0.442731	0.141145	0.929151
STS Immunomodulatory	MYO18A	-0.798332	0.143375	0.999998
CD36+ CAFs	CC2D2A	-0.578185	0.148661	0.992363
CD4+ Tregs	2025-03-09	-0.421516	0.14078	0.511733
NK cells CD56 high	CEP128	-0.534246	0.140779	0.411694
STS Mesenchymal-like ECM Remodeling	AC024084.1	-1.54674	0.143371	0.522925
CD4+ Stressed	ITPKB	-0.477452	0.140777	0.391274
CD36+ CAFs	UBE2F	-0.451348	0.148655	0.992363
Pericytes	FAM160B1	-0.461269	0.147266	0.99256
Mastocytes	OLFML3	-0.724013	0.141132	0.498306
CD8+ GZMK+ Tm	AC002091.1	-0.602645	0.14077	0.441004
Matrix CAFs	ARHGAP44	-0.756591	0.148648	0.999515
STS Epithelial-like	TRIM29	-1.16237	0.143358	0.400085
CD36+ CAFs	ANKS3	-0.603908	0.148642	0.992363
CD36+ CAFs	GOLPH3	-0.47558	0.148639	0.992363
CD4+ Tfh	RPL9	-0.424701	0.140751	0.473375
Inflammatory Monocytes	AL356804.1	-0.746427	0.141113	0.589601
CD4+ Tregs	DNAJC19	-0.398763	0.14075	0.511733
STS Mesenchymal-like ECM Remodeling	PRSS36	-1.05489	0.143341	0.522925
NK cells CD56 low	RMDN1	-0.39538	0.140747	0.700789
CD4+ Tregs	AC002377.1	-0.558848	0.140744	0.511733
Proinflammatory PMNs	NUDCD3	-0.486067	0.141104	0.446247
STS Immunomodulatory	CLIP1	-0.313635	0.143334	0.999998
CD4+ Tfh	XCL1	-0.892493	0.140737	0.473375
CD8+ Activated	SYTL4	-0.652371	0.140737	0.383911
DCs CD1c+	SPTLC1	-0.426919	0.141097	0.943951
CD4+ T memory	KDM3A	-0.392129	0.140733	0.601009
CD4+ Th17	AIFM2	-0.53018	0.140729	0.598806
NA	TET2	-0.573358	0.14109	0.285577
Mastocytes	ARL15	-0.751837	0.141088	0.498259
CD8+ Exhausted	RGS19	-0.454701	0.140719	0.258035
STS Mesenchymal-like ECM Remodeling	TBCE	-0.516823	0.143309	0.522925
STS Epithelial-like	CDKN2B	-0.656534	0.143306	0.400085
Capillary Venous Endothelial Cells	STIL	-0.655341	0.147201	0.344292
Inflammatory Monocytes	PXMP2	-0.546835	0.141062	0.589601
STS Myofibroblastic	ARF6	-0.39334	0.143286	0.928261
DCs CD1c+	PLPP3	-0.795059	0.141054	0.943951
CD4+ Tn	NRM	-0.602643	0.140688	0.514841
CD36+ CAFs	IRF2BPL	-0.674101	0.148565	0.992363
CD8+ GZMK+ Tm	PDE9A	-0.635216	0.140683	0.440822
NK cells CD56 low	CASP8	-0.375316	0.140674	0.700789
CD8+ Exhausted	OS9	-0.3827	0.140672	0.257981
CD4+ Tregs	MMP25-AS1	-0.410346	0.140671	0.511701
Tip Endothelial Cells	PPP4R3B	-0.358212	0.147162	0.993277
Pericytes	DHH	-0.860374	0.14716	0.99256
CD8+ Early Activation	SPA17	-0.585109	0.140661	0.47935
Matrix CAFs	CLEC11A	-0.87388	0.148541	0.999515
CD36+ CAFs	ELMOD2	-0.635359	0.148523	0.992363
M2 APOC1+ APOE+	LNCTAM34A	-0.746784	0.141002	0.598583
STS Epithelial-like	DNAJC18	-0.426922	0.143233	0.400021
NK cells CD56 high	RTCA	-0.388999	0.14064	0.411534
M2 APOC1+ APOE+	PTPRS	-0.775392	0.141	0.598583
M2 TREM2+ SPP1+	BRD2	-0.448339	0.14099	0.589634
STS Mesenchymal-like ECM Remodeling	PAX8	-1.92323	0.143219	0.522925
CD8+ Activated	AL391121.1	-0.509539	0.140618	0.383671
Matrix CAFs	ACYP2	-0.605754	0.148493	0.999515
Mastocytes	SUN2	-0.420425	0.140974	0.497963
STS Epithelial-like	NTN1	-0.786997	0.143199	0.400021
CD8+ Activated	ARNT2	-0.816298	0.140606	0.383671
CD8+ Exhausted	PSMA3-AS1	-0.375746	0.1406	0.257879
Mastocytes	POLD3	-0.464385	0.140954	0.497963
CD8+ Activated	AC138956.2	-0.551085	0.140588	0.383671
Monocytes EREG+	TECPR2	-0.821645	0.140949	0.929151
M2 TREM2+ SPP1+	STX16	-0.402774	0.140948	0.589634
CD4+ Tn	APIP	-0.396989	0.140586	0.514739
Immunoregulatroy PMNs	BCL2L15	-0.754739	0.140947	0.271911
NK cells CD56 high	AC092164.1	-0.517384	0.140584	0.411486
Immunoregulatroy PMNs	AC069234.1	-0.671592	0.140945	0.271911
DCs CD1c+	UBOX5	-0.594929	0.140945	0.943951
NA	CCNK	-0.449764	0.140944	0.285344
Macro SELENOP+ SLC40A1+	SNAP47	-0.553116	0.140943	0.273453
CD4+ Activated	PRR14L	-0.394557	0.140581	0.518133
Immunoregulatroy PMNs	SLIRP	-0.415396	0.14094	0.271911
CD4+ Tregs	ERF	-0.410159	0.140578	0.511485
CD4+ Tregs	AC023509.3	-0.603357	0.140577	0.511485
STS Myofibroblastic	ZCRB1	-0.364007	0.143163	0.928261
Capillary Venous Endothelial Cells	PSMA5	-0.444279	0.147058	0.344072
CD8+ Activated	PDE4C	-0.579625	0.140564	0.383671
STS Mesenchymal-like ECM Remodeling	AC108449.1	-1.46036	0.143154	0.522925
CD4+ Tn	SPPL2B	-0.413242	0.14056	0.514739
CD36+ CAFs	DCAF17	-0.533391	0.148435	0.992363
STS Myofibroblastic	AL137077.2	-1.34349	0.143147	0.928261
CD8+ ISG	HSPA1A	-0.761245	0.140549	0.396182
CD8+ ISG	CFAP298	-0.429606	0.140546	0.396182
STS Proangiogenic	LPP-AS2	-2.76123	0.143138	0.999994
M2 TREM2+ SPP1+	SPIDR	-0.710785	0.140907	0.589634
CD8+ Activated	RBP1	-0.847308	0.14054	0.383671
CD4+ Th17	RASL11A	-0.546119	0.140539	0.598351
CD8+ Exhausted	POLE3	-0.429439	0.140537	0.257795
STS Epithelial-like	VAPB	-0.314366	0.143122	0.39997
CD8+ Stressed	SLC10A3	-0.404456	0.140527	0.396635
Mastocytes	HIST2H2AC	-0.485192	0.140886	0.497963
DCs CD1c+	RTL8A	-0.531274	0.140886	0.943951
Immunoregulatroy PMNs	NPIPB15	-0.694061	0.140885	0.271888
CD8+ Activated	NKD1	-0.508842	0.140522	0.383671
CD4+ Th17	AC012020.1	-0.578501	0.140522	0.598351
CD4+ Tregs	PIK3CG	-0.400683	0.140521	0.511485
NK cells CD56 high	PHF11	-0.374168	0.140517	0.411413
CD8+ GZMK+ Tm	AC090971.1	-0.657522	0.140515	0.440659
M2 APOC1+ APOE+	ANGPT2	-0.724324	0.140876	0.598583
STS Immunomodulatory	PVT1	-0.760661	0.143098	0.999998
STS CTA high	PPP1R27	-1.90954	0.143096	0.815356
JAK2_high_STS	MRPL34	-3.11653	0.143096	0.999869
M2 TREM2+ SPP1+	MCTP1	-0.633129	0.140863	0.589634
STS Epithelial-like	KLHL23	-1.21716	0.143092	0.399953
STS Epithelial-like	COL4A6	-1.60112	0.14309	0.399953
Tip Endothelial Cells	POLR3E	-0.493374	0.146977	0.993277
Immunoregulatroy PMNs	AP001021.3	-0.70928	0.140839	0.271832
STS Myofibroblastic	IREB2	-0.255846	0.143064	0.928261
CD8+ Activated	AL512625.3	-0.594987	0.140471	0.383671
NK cells CD56 high	CCHCR1	-0.514503	0.140469	0.411368
STS Mesenchymal-like ECM Remodeling	WDR66	-1.16186	0.143059	0.522925
CD36+ CAFs	PLXNB1	-1.0224	0.14834	0.992363
Monocytes EREG+	TBXAS1	-0.52006	0.14081	0.929106
STS Epithelial-like	LIPE-AS1	-0.714751	0.14304	0.399936
STS Mesenchymal-like ECM Remodeling	VWCE	-1.05949	0.143039	0.522925
CD8+ Early Activation	AL024474.2	-0.583744	0.140442	0.47882
CD4+ Tn	AC004241.1	-0.545764	0.140442	0.51456
STS Mesenchymal-like ECM Remodeling	AC138627.1	-1.42822	0.143034	0.522925
STS Myofibroblastic	LINC01220	-1.15743	0.143033	0.928261
Inflammatory Monocytes	CCDC91	-0.436022	0.140797	0.588992
Granulocytes_NIBAN1_TXNIPhi	PAM	-0.857481	0.140787	0.333193
Macro SELENOP+ SLC40A1+	CKMT2-AS1	-0.572268	0.140786	0.273181
Immunoregulatroy PMNs	DHRS4-AS1	-0.473578	0.140784	0.271757
STS Mesenchymal-like ECM Remodeling	LINC01176	-1.37056	0.143014	0.522925
CD4+ Th17	TMEM62	-0.429314	0.14042	0.598328
STS Mesenchymal-like Undiff.	AL109615.4	-1.14381	0.143011	0.516891
NK cells CD56 high	SPARC	-0.832348	0.140414	0.411368
CD4+ Tregs	DSE	-0.482311	0.140412	0.511248
CD8+ Exhausted	MAPK8	-0.649929	0.140411	0.257657
Proinflammatory PMNs	GOLM1	-0.719487	0.140772	0.44537
CD4+ Tn	CDC26	-0.381006	0.140406	0.514553
CD8+ GZMK+ Tm	RNF144B	-0.49501	0.140402	0.440396
STS Mesenchymal-like Undiff.	KAT8	-0.325949	0.142994	0.516891
Inflammatory Monocytes	CNGA1	-0.758306	0.140762	0.588992
STS Mesenchymal-like ECM Remodeling	AC025180.1	-1.56398	0.142988	0.522925
CD8+ Exhausted	ILF3-DT	-0.491416	0.140394	0.257657
Proinflammatory PMNs	MORN2	-0.568232	0.140748	0.44537
CD36+ CAFs	PLEKHH2	-0.757569	0.148266	0.992363
CD4+ Tregs	CLEC12A	-0.713251	0.140384	0.511248
CD8+ GZMK+ Tm	SLC25A35	-0.582997	0.140384	0.440396
NK cells CD56 low	PGLS	-0.372411	0.140383	0.700118
NK cells CD56 high	SYDE2	-0.580113	0.140379	0.411368
Arterial Endothelial Cells	RYR2	-1.70205	0.14687	0.974814
CD4+ Th17	TWIST2	-0.89135	0.140375	0.598328
Pericytes	SNRPG	-0.613018	0.146864	0.99256
STS Mesenchymal-like ECM Remodeling	CDCA2	-1.37075	0.142963	0.522925
Proinflammatory PMNs	TFB1M	-0.548369	0.14073	0.44537
STS Mesenchymal-like ECM Remodeling	LDHAL6A	-1.40531	0.14296	0.522925
NA	RABL6	-0.503772	0.140728	0.285011
Mastocytes	SEMA3C	-0.65619	0.140727	0.497629
STS Epithelial-like	AC083798.2	-0.666422	0.142949	0.399748
Vascular CAFs	MMRN1	-1.65306	0.148234	0.89102
Arterial Endothelial Cells	ANP32E	-0.60821	0.146845	0.974814
Immunoregulatroy PMNs	AL157388.1	-0.67332	0.140712	0.271651
STS Proangiogenic	NCK2	-1.18771	0.142942	0.999994
CD4+ T memory	AP003472.1	-0.559134	0.140348	0.599757
CD8+ Activated	KRT17	-0.840561	0.140347	0.383604
STS Myofibroblastic	FAM49B	-0.606832	0.14294	0.928261
STS CTA high	TTC39C	-1.1631	0.142939	0.815356
CD4+ Th17	ZMYM3	-0.517924	0.140346	0.598328
CD36+ CAFs	LNPEP	-0.534957	0.148223	0.992363
Vascular CAFs	AFAP1L1	-0.631637	0.148219	0.89102
CD8+ Early Activation	GMPPB	-0.40558	0.140328	0.478738
Granulocytes_NIBAN1_TXNIPhi	TAF13	-0.465134	0.140689	0.333093
Capillary Venous Endothelial Cells	AL117336.2	-0.932548	0.14682	0.343688
CD4+ Tn	RNF187	-0.385711	0.140325	0.514502
STS Mesenchymal-like Undiff.	DCTN2	-0.415758	0.142917	0.516768
CD4+ T memory	IL10	-0.599311	0.140324	0.599757
JAK2_high_STS	B3GAT3	-3.46263	0.142913	0.999869
CD8+ Activated	CMSS1	-0.816003	0.14032	0.383597
STS CTA high	AL022326.1	-1.98845	0.142911	0.815356
CD8+ ISG	PXK	-0.478752	0.140316	0.395818
Macro SELENOP+ SLC40A1+	ZNF821	-0.463052	0.140675	0.273031
CD8+ ISG	C9orf16	-0.444192	0.140313	0.395818
Capillary Venous Endothelial Cells	FAM3A	-0.482402	0.146805	0.343688
Inflammatory Monocytes	AC097105.1	-0.794936	0.140673	0.588924
STS Mesenchymal-like ECM Remodeling	PPP1R1C	-1.30034	0.142904	0.522925
Arterial Endothelial Cells	MAN1A1	-0.721699	0.146804	0.974814
STS Proangiogenic	CCDC69	-3.16333	0.142902	0.999994
Inflammatory Monocytes	CLDN12	-0.673102	0.14067	0.588924
CD8+ Early Activation	HIPK1-AS1	-0.439642	0.140306	0.478738
CD4+ Tregs	KIR3DL2	-0.790769	0.140304	0.511102
CD8+ Early Activation	CXXC1	-0.400429	0.140299	0.478738
NA	ATXN7	-0.427937	0.140655	0.2849
CD8+ Activated	GPR55	-0.79978	0.14029	0.383586
CD4+ Tn	GUSB	-0.356653	0.14029	0.514496
CD8+ Early Activation	RCL1	-0.456503	0.140288	0.478738
NK cells CD56 high	RAB11FIP4	-0.34642	0.140288	0.411348
CD36+ CAFs	TAGLN	-1.19174	0.148168	0.992363
NK cells CD56 high	KIF14	-0.838789	0.140285	0.411348
STS Epithelial-like	DIPK2A	-0.478073	0.142876	0.399609
STS Epithelial-like	DLGAP4-AS1	-1.43433	0.142873	0.399609
NA	MLF2	-0.450077	0.14064	0.2849
CD36+ CAFs	TLR5	-0.927961	0.14816	0.992363
STS Mesenchymal-like ECM Remodeling	ARHGAP44	-0.854256	0.14287	0.522925
M2 TREM2+ SPP1+	RAP1A	-0.389923	0.140628	0.589338
STS CTA high	AC016747.1	-0.962149	0.142852	0.815356
CD4+ T memory	AF131215.6	-0.563743	0.140259	0.599757
Inflammatory Monocytes	TRPV1	-0.741685	0.140619	0.588924
STS Proangiogenic	NTRK1	-3.13456	0.142849	0.999994
CD4+ Tn	TMUB1	-0.381508	0.140254	0.514496
CD36+ CAFs	WTIP	-0.611834	0.148127	0.992363
Capillary Venous Endothelial Cells	TNFSF8	-1.31543	0.146738	0.343688
STS CTA high	C5orf17	-2.11243	0.142837	0.815356
Mastocytes	POT1	-0.522455	0.140604	0.4973
STS Epithelial-like	METAP1D	-0.450608	0.142829	0.399607
STS Immunomodulatory	TIMM10B	-0.324535	0.142826	0.999998
Granulocytes_NIBAN1_TXNIPhi	KDM4B	-0.642512	0.140593	0.332973
STS CTA high	TOM1L1	-1.29664	0.14282	0.815356
CD4+ Activated	PFKFB3	-0.423425	0.140226	0.517393
Macro SELENOP+ SLC40A1+	THG1L	-0.489636	0.140588	0.272926
CD4+ Activated	STAT2	-0.449562	0.140217	0.517393
CD4+ Tn	EGR2	-0.476379	0.140213	0.514496
CD4+ Th17	AL513166.1	-0.815143	0.14021	0.598194
DCs AREG+	AGPAT2	-0.40926	0.140568	0.654202
Capillary Venous Endothelial Cells	FIBP	-0.556546	0.146692	0.343688
CD4+ Th17	NIF3L1	-0.420298	0.140192	0.598194
STS CTA high	AC007292.2	-1.87733	0.142782	0.815356
NK cells CD56 low	TUBE1	-0.407553	0.140189	0.700118
Inflammatory Monocytes	FBLN7	-0.742321	0.140547	0.588924
STS CTA high	SMIM3	-1.41934	0.142774	0.815356
CD4+ Stressed	RBM4	-0.39334	0.14018	0.390209
DCs AREG+	ITM2B	-0.497181	0.140539	0.654202
CD4+ Tregs	DPH1	-0.484556	0.140177	0.51076
Capillary Venous Endothelial Cells	PDGFRL	-0.734972	0.146668	0.343688
CD4+ Tfh	APRT	-0.465635	0.140174	0.472713
Vascular CAFs	SERPINE2	-0.823334	0.148055	0.890855
Capillary Venous Endothelial Cells	CYTL1	-0.837882	0.146666	0.343688
DCs AREG+	FIS1	-0.435454	0.140526	0.654202
STS Immunomodulatory	PPP3CB	-0.329382	0.142757	0.999998
CD8+ Activated	AC093635.1	-0.588501	0.140161	0.38337
STS Mesenchymal-like ECM Remodeling	HRC	-1.62633	0.142753	0.522925
JAK2_high_STS	USP36	-3.59727	0.142749	0.999869
CD4+ Tregs	FBXL7	-0.521099	0.140153	0.51076
CD8+ Early Activation	LRIG2-DT	-0.512398	0.140153	0.478738
Granulocytes_NIBAN1_TXNIPhi	LSM4	-0.494161	0.140514	0.332883
CD4+ Stressed	NOTCH2	-0.428285	0.140151	0.390209
CD4+ Tn	ILF2	-0.35726	0.140148	0.514481
STS Epithelial-like	FRAT1	-1.36828	0.142741	0.399423
CD4+ T memory	UPP2	-0.548533	0.140145	0.599507
STS Mesenchymal-like Undiff.	MMUT	-0.316561	0.142736	0.516332
Macro SELENOP+ SLC40A1+	ZNF181	-0.538175	0.140502	0.272825
NK cells CD56 low	MCM3	-0.447098	0.140139	0.700118
CD8+ Activated	AC009690.2	-0.558012	0.140138	0.38337
Vascular CAFs	TNFAIP2	-0.59652	0.148016	0.890855
Immunoregulatroy PMNs	IARS2	-0.374443	0.140494	0.271391
CD8+ GZMK+ Tm	SRBD1	-0.41135	0.140132	0.439912
CD4+ Tn	MFGE8	-0.560007	0.140129	0.514481
CD4+ Stressed	PWP1	-0.379401	0.140126	0.390209
DCs CD1c+	LRRC37A2	-0.694886	0.140485	0.943726
Arterial Endothelial Cells	DOCK4	-0.879514	0.146615	0.974814
STS Proangiogenic	LVRN	-3.07159	0.142712	0.999994
NA	NBDY	-0.480683	0.140475	0.284702
Inflammatory Monocytes	SLC52A2	-0.440123	0.140468	0.588819
NK cells CD56 high	TMED8	-0.395463	0.1401	0.411062
CD4+ Th17	NIPSNAP2	-0.389874	0.140099	0.598133
STS Immunomodulatory	RBM6	-0.388328	0.14269	0.999998
M2 APOC1+ APOE+	IRAK3	-0.592735	0.140452	0.597022
STS Mesenchymal-like Undiff.	EN1	-0.954903	0.14268	0.516287
Inflammatory Monocytes	NAA80	-0.688944	0.140446	0.588819
STS Mesenchymal-like Undiff.	LINC00847	-0.832773	0.142675	0.516287
CD8+ GZMK+ Tm	MPDU1	-0.346595	0.140081	0.439912
CD4+ T memory	AC092164.1	-0.526125	0.140079	0.599394
CD8+ ISG	RASA3	-0.514049	0.140077	0.395437
STS Epithelial-like	NR2F1-AS1	-0.882133	0.142669	0.399412
CD4+ Tregs	PRPH2	-0.602536	0.140076	0.510635
DCs CD1c+	MMP2	-0.541736	0.140435	0.943726
STS Epithelial-like	PGAP1	-0.678537	0.14266	0.399412
NK cells CD56 low	TRIM69	-0.475955	0.140062	0.700118
CD4+ Tn	NCLN	-0.382055	0.140062	0.514481
CD8+ GZMK+ Tm	RAB38	-0.550974	0.14006	0.439912
Vascular CAFs	LSM7	-0.416735	0.147932	0.890855
STS CTA high	SLC44A1	-0.785691	0.14264	0.815356
M2 APOC1+ APOE+	AC092484.1	-0.766405	0.140408	0.596988
Immunoregulatroy PMNs	AC243964.3	-0.669133	0.140406	0.271285
CD4+ Activated	R3HCC1L	-0.436587	0.140043	0.517082
Tip Endothelial Cells	WAC	-0.399052	0.146537	0.993277
Matrix CAFs	DKC1	-0.440108	0.147922	0.999515
NK cells CD56 high	LINC00954	-0.547313	0.140039	0.41096
NA	PPP2CB	-0.382416	0.140399	0.284594
STS Immunomodulatory	EXOC3	-0.292198	0.142629	0.999998
Vascular CAFs	SELENOF	-0.552712	0.147918	0.890855
CD4+ Th17	DDR2	-0.633924	0.140032	0.598016
STS Epithelial-like	C9orf170	-1.35313	0.142625	0.399412
NK cells CD56 high	TIMP4	-0.868407	0.140032	0.41096
Pericytes	MGMT	-0.394758	0.146523	0.99256
Capillary Venous Endothelial Cells	NIP7	-0.470364	0.146521	0.343555
Capillary Venous Endothelial Cells	SLC25A35	-0.634669	0.146518	0.343555
CD8+ Early Activation	RAB11FIP5	-0.573366	0.140021	0.478563
CD4+ Th17	AGBL3	-0.493062	0.140015	0.598016
M2 APOC1+ APOE+	TBC1D2	-0.683128	0.140376	0.596988
Immunoregulatroy PMNs	AC096577.1	-0.709227	0.140372	0.271251
CD4+ Tregs	TRIM52	-0.407441	0.140007	0.510506
STS Proangiogenic	NUCB1-AS1	-2.62626	0.142592	0.999994
Immunoregulatroy PMNs	FAM136A	-0.397939	0.140358	0.271251
Inflammatory Monocytes	ACSS1	-0.526779	0.140357	0.588658
CD4+ Tn	ABCF3	-0.364195	0.139993	0.514481
CD36+ CAFs	MARK4	-0.536723	0.147872	0.992363
CD8+ GZMK+ Tm	SOX2-OT	-0.45531	0.139987	0.439909
CD8+ Early Activation	RO60	-0.329142	0.139978	0.478563
Monocytes EREG+	COL4A2	-0.660036	0.140338	0.927493
CD8+ Early Activation	RWDD3	-0.372957	0.139976	0.478563
DCs AREG+	TM9SF4	-0.408896	0.140337	0.654202
CD8+ ISG	ATXN2	-0.528432	0.139972	0.395215
STS Epithelial-like	AC036108.1	-1.46221	0.142563	0.399315
CD8+ Activated	AC138627.1	-0.592716	0.139967	0.383028
M2 APOC1+ APOE+	BICD1	-0.615266	0.140329	0.596964
CD8+ Stressed	DHRS1	-0.398978	0.139963	0.395483
Capillary Venous Endothelial Cells	APOD	-1.01915	0.146452	0.343511
NK cells CD56 high	OAS3	-0.507032	0.139955	0.410872
CD8+ Exhausted	PPP4R2	-0.298986	0.139952	0.256938
STS Myofibroblastic	CELF6	-1.07638	0.14254	0.927855
STS Proangiogenic	AL121992.1	-1.73741	0.142539	0.999994
CD4+ Th17	TMEM177	-0.556225	0.139941	0.597999
STS Mesenchymal-like ECM Remodeling	LINC02739	-1.38424	0.142533	0.522925
JAK2_high_STS	SCP2	-1.65231	0.142533	0.999869
Inflammatory Monocytes	AC025576.3	-0.748651	0.140301	0.588572
CD8+ GZMK+ Tm	AC010273.2	-0.50834	0.139938	0.439847
CD4+ Th17	FCN1	-0.830679	0.139931	0.597999
CD4+ Tn	SGMS1-AS1	-0.536242	0.139925	0.514399
M2 APOC1+ APOE+	KMT2C	-0.444878	0.140282	0.59692
Immunoregulatroy PMNs	CD274	-0.56194	0.14028	0.27117
Mastocytes	RCC1	-0.539651	0.140278	0.496775
DCs AREG+	TOR1B	-0.526677	0.140278	0.654202
CD8+ Activated	TBC1D32	-0.590323	0.139911	0.382962
CD4+ Tregs	APOBEC3H	-0.469201	0.139911	0.510279
STS Mesenchymal-like ECM Remodeling	SPSB4	-1.6316	0.142503	0.522925
STS CTA high	CHRNA7	-2.06989	0.142502	0.815356
CD36+ CAFs	CHST14	-0.885411	0.147787	0.992363
DCs AREG+	DDX60L	-0.593094	0.140263	0.654202
STS Mesenchymal-like ECM Remodeling	ARID5A	-0.691767	0.142491	0.522925
STS Proangiogenic	AC093675.1	-2.62199	0.142491	0.999994
CD8+ ISG	DDT	-0.40442	0.139895	0.395215
STS Immunomodulatory	MARK3	-0.432281	0.142488	0.999998
Inflammatory Monocytes	ZNF500	-0.642337	0.140256	0.588533
STS Mesenchymal-like ECM Remodeling	SLC27A6	-1.26999	0.142487	0.522925
M2 APOC1+ APOE+	PPP2R3A	-0.55807	0.140255	0.59692
CD4+ Tfh	ZNF506	-0.404048	0.139886	0.472267
STS Mesenchymal-like Undiff.	EIF2B2	-0.307333	0.142479	0.516054
CD4+ T memory	PARVG	-0.439947	0.139884	0.599105
CD4+ T memory	TBL1XR1	-0.403113	0.139883	0.599105
STS Mesenchymal-like ECM Remodeling	TBX2-AS1	-1.33774	0.142475	0.522925
Inflammatory Monocytes	SYCP3	-0.629567	0.140243	0.588533
NK cells CD56 high	AP003110.1	-0.557629	0.139876	0.410834
CD8+ GZMK+ Tm	WIPF3	-0.656675	0.139875	0.43983
JAK2_high_STS	POLR2E	-3.03104	0.142467	0.999869
Immunoregulatroy PMNs	TYW3	-0.428998	0.140227	0.271099
Monocytes EREG+	RNF13	-0.52739	0.140222	0.927476
CD8+ GZMK+ Tm	RAB19	-0.578907	0.139857	0.43983
Macro SELENOP+ SLC40A1+	ELMO1-AS1	-0.700033	0.140217	0.272465
CD4+ Tregs	LINC01644	-0.838059	0.139852	0.510186
Tip Endothelial Cells	CYSLTR1	-1.08181	0.146346	0.993277
CD4+ Stressed	PCNP	-0.34297	0.13985	0.389737
Capillary Venous Endothelial Cells	MRPS2	-0.470311	0.146342	0.343369
NA	SUDS3	-0.4154	0.140209	0.284386
STS Epithelial-like	ZHX2	-0.872199	0.142439	0.399097
CD8+ GZMK+ Tm	CHRNA10	-0.545312	0.139841	0.43983
Inflammatory Monocytes	WDR36	-0.572724	0.140202	0.588533
STS Mesenchymal-like Undiff.	RALYL	-1.53124	0.142433	0.515993
STS Myofibroblastic	CNTFR	-1.39548	0.142426	0.927855
STS Myofibroblastic	B9D1	-0.516746	0.142425	0.927855
NK cells CD56 high	FZD7	-0.628522	0.139831	0.410834
M2 APOC1+ APOE+	AC005264.1	-0.779633	0.140185	0.59682
Monocytes EREG+	PLXNC1	-0.621509	0.140182	0.927476
NA	ID2	-0.448752	0.140182	0.284386
Inflammatory Monocytes	AC002070.1	-0.817877	0.140181	0.588533
CD36+ CAFs	RPP14	-0.699732	0.147703	0.992363
STS Immunomodulatory	STK38	-0.302117	0.14241	0.999998
NK cells CD56 high	MFAP4	-0.811095	0.139816	0.410834
STS Epithelial-like	LINC00504	-1.16365	0.142409	0.399077
STS Mesenchymal-like Undiff.	C9orf170	-1.2911	0.142408	0.515993
CD4+ Tn	TK1	-0.653459	0.139812	0.514106
Immunoregulatroy PMNs	POLL	-0.487422	0.140171	0.271055
Capillary Venous Endothelial Cells	ZNF771	-0.604239	0.146304	0.343335
STS CTA high	ZNF625	-0.998599	0.142399	0.815356
CD8+ Activated	TTC4	-0.384692	0.139801	0.382731
Mastocytes	TRABD	-0.392962	0.140162	0.496598
CD8+ Stressed	AC023510.1	-0.604667	0.1398	0.395169
Granulocytes_NIBAN1_TXNIPhi	ODC1	-0.500187	0.140161	0.332433
NK cells CD56 high	AQP1	-0.967582	0.139795	0.410834
NK cells CD56 high	TRMT13	-0.35477	0.139794	0.410834
CD8+ Stressed	ASMTL-AS1	-0.462048	0.139793	0.395169
STS Mesenchymal-like Undiff.	FGF14-AS2	-0.9905	0.142382	0.515993
M2 APOC1+ APOE+	AC007298.2	-0.792839	0.14015	0.59682
Inflammatory Monocytes	YAE1	-0.624923	0.140149	0.588533
M2 APOC1+ APOE+	ORAI2	-0.478104	0.140148	0.59682
DCs CD1c+	PTPN11	-0.355508	0.140146	0.943726
Inflammatory Monocytes	ABCA2	-0.735195	0.140136	0.588533
M2 APOC1+ APOE+	U73166.1	-0.752974	0.140136	0.59682
CD8+ Early Activation	LEPR	-0.557525	0.139772	0.478142
Inflammatory Monocytes	AKT1	-0.401701	0.140129	0.588533
STS Immunomodulatory	CASK	-0.501809	0.142359	0.999998
STS CTA high	KERA	-2.37284	0.142352	0.815356
STS Proangiogenic	APH1B	-0.979435	0.142351	0.999994
NA	BCL10	-0.463695	0.140118	0.284377
CD4+ T memory	AC010531.3	-0.536346	0.139753	0.599008
CD8+ Activated	TIMM10	-0.348257	0.139751	0.382662
Mastocytes	FGFR1	-0.595545	0.140111	0.496526
CD4+ Tfh	RSF1	-0.380576	0.139748	0.472009
CD4+ Tfh	RPL13A	-0.458803	0.139738	0.472009
Inflammatory Monocytes	EDNRB	-0.656584	0.1401	0.588533
STS CTA high	TM9SF3	-0.642779	0.14233	0.815356
CD8+ ISG	RLF	-0.491144	0.139729	0.394822
CD4+ Th17	AC069547.2	-0.541298	0.139727	0.597887
Granulocytes_NIBAN1_TXNIPhi	ARPC5	-0.399949	0.140088	0.332307
Vascular CAFs	SPATA13	-0.618539	0.147607	0.890855
Immunoregulatroy PMNs	APRT	-0.51429	0.140082	0.270914
STS Mesenchymal-like ECM Remodeling	LINC02847	-0.995602	0.142312	0.522925
CD8+ GZMK+ Tm	LCP2	-0.392307	0.139713	0.439623
NK cells CD56 high	LINC00884	-0.642761	0.139713	0.410834
JAK2_high_STS	CZIB	-2.61998	0.142305	0.999869
Inflammatory Monocytes	SEMA5A	-0.80395	0.140071	0.588533
CD8+ ISG	COX20	-0.421982	0.139707	0.394822
CD4+ Activated	AL158071.4	-0.618378	0.139707	0.516532
CD8+ Activated	DMXL2	-0.545203	0.139705	0.382605
Capillary Venous Endothelial Cells	FBXO9	-0.538268	0.146198	0.343144
Granulocytes_NIBAN1_TXNIPhi	PRKRIP1	-0.468176	0.140064	0.332299
Granulocytes_NIBAN1_TXNIPhi	ELP6	-0.572194	0.140049	0.332299
M2 APOC1+ APOE+	MFN2	-0.473195	0.140046	0.59682
Mastocytes	ATP13A1	-0.484346	0.140043	0.496393
CD4+ Activated	LEMD2	-0.40629	0.139678	0.516532
CD4+ Tregs	ATP6V1G2	-0.592982	0.139677	0.509729
STS Myofibroblastic	MRPL20-AS1	-0.653156	0.142267	0.927855
CD4+ T memory	SLX4	-0.525779	0.139673	0.598834
CD8+ Stressed	SYCE2	-0.555624	0.139673	0.395029
STS CTA high	SGCZ	-3.33318	0.142266	0.815356
STS Epithelial-like	NME5	-1.81761	0.142264	0.398739
CD4+ Tn	DHODH	-0.520487	0.139667	0.513822
CD8+ ISG	HMGCS1	-0.433118	0.139664	0.394786
DCs AREG+	LYRM1	-0.521882	0.140025	0.654202
CD4+ Th17	AC008667.1	-0.820026	0.139659	0.597766
CD8+ GZMK+ Tm	AC002331.1	-0.681736	0.139659	0.439623
STS Proangiogenic	PLB1	-2.47785	0.142251	0.999994
Granulocytes_NIBAN1_TXNIPhi	HS3ST1	-0.880513	0.140019	0.332299
Immunoregulatroy PMNs	C11orf24	-0.499876	0.140018	0.270823
Monocytes EREG+	SLC25A25	-0.53577	0.140015	0.927476
NK cells CD56 high	ZNF692	-0.541834	0.139647	0.410834
NA	RUFY1	-0.413263	0.140008	0.284224
CD4+ Stressed	RABGEF1	-0.61561	0.139646	0.38931
STS Immunomodulatory	MED13	-0.445286	0.14224	0.999998
Immunoregulatroy PMNs	G6PC3	-0.474919	0.140007	0.270823
NA	TMEM30A	-0.447469	0.140001	0.284224
Proinflammatory PMNs	TPM1	-0.573192	0.14	0.443613
STS Epithelial-like	CPLANE2	-1.20987	0.142226	0.398697
Inflammatory Monocytes	KIT	-1.07281	0.139994	0.588533
M2 TREM2+ SPP1+	CUX1	-0.503724	0.139992	0.587882
CD4+ Tn	PECAM1	-0.491206	0.13963	0.513812
Matrix CAFs	REST	-0.5365	0.147508	0.999515
CD8+ GZMK+ Tm	FNTB	-0.514406	0.139619	0.439623
STS Myofibroblastic	RBIS	-0.323116	0.14221	0.927855
Proinflammatory PMNs	FASN	-0.666563	0.139973	0.443613
Immunoregulatroy PMNs	ATG101	-0.41133	0.139972	0.270797
CD4+ Tregs	TMEM202-AS1	-0.521812	0.13961	0.509729
CD4+ Th17	RASSF1	-0.366444	0.139609	0.59772
CD4+ T memory	CXXC5	-0.600484	0.139608	0.598834
Monocytes EREG+	LAMTOR3	-0.3914	0.139966	0.927476
CD36+ CAFs	TSEN54	-0.665475	0.147482	0.992363
STS Mesenchymal-like ECM Remodeling	AC011997.1	-1.30439	0.142191	0.522923
CD4+ Activated	NCBP3	-0.358629	0.139592	0.516532
Matrix CAFs	STK3	-0.683	0.147461	0.999515
CD8+ GZMK+ Tm	CALN1	-0.54115	0.139572	0.439623
CD8+ Activated	MIR31HG	-0.624738	0.139564	0.382287
NK cells CD56 high	CCDC196	-0.652726	0.139563	0.41077
Arterial Endothelial Cells	BICD1	-0.707966	0.146055	0.974814
NK cells CD56 low	GSTZ1	-0.466152	0.139558	0.698983
CD8+ GZMK+ Tm	DND1	-0.605401	0.139555	0.439623
M2 TREM2+ SPP1+	CD93	-0.553971	0.139912	0.587762
Pericytes	KDM4C	-1.03561	0.146045	0.99256
CD8+ Exhausted	YLPM1	-0.437278	0.139545	0.256394
DCs AREG+	YEATS4	-0.576138	0.139906	0.654202
CD8+ Stressed	CDKN2AIP	-0.352907	0.139544	0.394812
CD8+ Early Activation	AP000704.1	-0.508209	0.139538	0.477662
CD8+ GZMK+ Tm	TMEM116	-0.37761	0.139537	0.439623
NK cells CD56 high	AL121658.1	-0.662138	0.139537	0.41077
CD8+ ISG	ANAPC5	-0.394212	0.139534	0.394638
CD8+ Stressed	YIF1B	-0.37922	0.139533	0.394812
CD8+ Exhausted	SLC3A2	-0.344761	0.139527	0.256394
CD36+ CAFs	NEMP2	-0.689639	0.14741	0.992363
STS Immunomodulatory	TMF1	-0.32462	0.142116	0.999998
CD4+ Tn	RPUSD3	-0.419439	0.139519	0.513596
CD8+ Activated	AF129075.3	-0.536678	0.139517	0.382226
Inflammatory Monocytes	CHAC2	-0.702953	0.139878	0.588533
STS Immunomodulatory	FIGN	-1.37946	0.142109	0.999998
NA	CCL18	-1.24458	0.139873	0.284057
STS Myofibroblastic	P2RY11	-1.3514	0.142103	0.927855
JAK2_high_STS	CEP89	-2.92707	0.142102	0.999869
STS CTA high	ANO2	-2.69885	0.142099	0.815356
STS Mesenchymal-like Contactin+	SLC25A1	-0.709889	0.142089	0.666565
JAK2_high_STS	ZFYVE21	-3.54737	0.142089	0.999869
CD8+ Stressed	STK11IP	-0.508631	0.139494	0.394812
CD4+ Th17	AC068389.3	-0.590466	0.139494	0.59772
NK cells CD56 high	TMEM199	-0.360569	0.13949	0.41077
Capillary Venous Endothelial Cells	RSPH3	-0.631187	0.145985	0.342712
CD8+ GZMK+ Tm	LINC02391	-0.502182	0.139489	0.439623
Granulocytes_NIBAN1_TXNIPhi	IGBP1	-0.44974	0.139845	0.332212
CD8+ GZMK+ Tm	MCF2	-0.582736	0.13948	0.439623
NA	TLE3	-0.613084	0.139841	0.284057
CD8+ ISG	DTNBP1	-0.479718	0.139478	0.394552
CD8+ GZMK+ Tm	LGR4	-0.648658	0.139473	0.439623
CD4+ Tregs	AC109460.2	-0.454196	0.13947	0.509633
Proinflammatory PMNs	FAM78A	-0.53161	0.139829	0.443329
STS Epithelial-like	KLHDC7B	-1.56786	0.14206	0.398294
NK cells CD56 low	C2CD2	-0.483648	0.139465	0.698746
STS Mesenchymal-like Undiff.	C1orf143	-1.21782	0.142058	0.515426
Inflammatory Monocytes	AC092279.1	-0.57583	0.139821	0.588533
CD4+ Tn	SYS1	-0.38771	0.139458	0.513596
STS Epithelial-like	AC010542.2	-1.8594	0.14205	0.398294
Tip Endothelial Cells	TIMP1	-0.467345	0.145947	0.993277
CD4+ Tn	CCDC43	-0.369726	0.139448	0.513596
CD4+ Tn	PDK2	-0.382413	0.139444	0.513596
CD4+ Tfh	ATP5MD	-0.474845	0.139441	0.471498
CD8+ GZMK+ Tm	C5orf51	-0.543529	0.139436	0.439623
CD4+ Activated	DLEU1	-0.599986	0.139431	0.516327
CD8+ Activated	AP003068.2	-0.781968	0.139431	0.382128
CD4+ Tregs	NLE1	-0.491832	0.139429	0.509633
CD4+ Tregs	UNG	-0.395965	0.139428	0.509633
NK cells CD56 high	KCNJ13	-0.534306	0.139426	0.410687
CD8+ Activated	PLIN2	-0.457986	0.139408	0.382128
NK cells CD56 high	AC106707.1	-0.552157	0.139404	0.410687
M2 APOC1+ APOE+	LINC02694	-0.710456	0.139764	0.596111
CD8+ Stressed	ZNRF3	-0.552331	0.139397	0.394803
CD4+ Tregs	AC079921.1	-0.501924	0.139395	0.509633
CD8+ Activated	PDP2	-0.508318	0.139392	0.382128
Vascular CAFs	ITGBL1	-1.2016	0.147271	0.890855
CD36+ CAFs	ARHGEF6	-0.53972	0.147271	0.992363
Inflammatory Monocytes	AC084740.1	-0.71712	0.139746	0.588533
NA	NDUFB6	-0.391368	0.139745	0.283972
CD4+ Tn	GBP4	-0.456308	0.139382	0.513596
STS Mesenchymal-like Undiff.	NFAM1	-1.7198	0.141974	0.515306
Proinflammatory PMNs	SNHG1	-0.573961	0.13974	0.443134
CD4+ Tregs	LINC00324	-0.41147	0.139369	0.509633
CD4+ Activated	PPP1R13B	-0.654382	0.139368	0.516219
CD8+ GZMK+ Tm	AC105916.1	-0.534637	0.139367	0.439623
STS Mesenchymal-like Undiff.	HS6ST2	-1.40403	0.141959	0.515306
STS Proangiogenic	ATP2B1	-0.991701	0.141959	0.999994
CD8+ Activated	KIR2DL3	-0.821989	0.139361	0.382128
STS Epithelial-like	KLHL20	-0.336323	0.141954	0.398129
CD8+ ISG	PKD2L2	-0.670651	0.13936	0.394367
Tip Endothelial Cells	DHRS3	-1.09051	0.145851	0.993277
STS Mesenchymal-like Undiff.	PCF11-AS1	-1.38425	0.141946	0.515306
CD4+ T memory	SCN8A	-0.551928	0.139351	0.598263
STS Mesenchymal-like Undiff.	AC011043.1	-1.59814	0.141943	0.515306
CD4+ Th17	SPIRE2	-0.543607	0.139345	0.59772
NA	SNTB1	-0.739373	0.139706	0.28393
Tip Endothelial Cells	NAAA	-0.569482	0.145838	0.993277
STS Immunomodulatory	RRN3	-0.446697	0.141933	0.999998
CD8+ GZMK+ Tm	SNTB2	-0.386032	0.139338	0.439623
CD8+ Exhausted	TNFRSF25	-0.508626	0.139338	0.256182
CD8+ GZMK+ Tm	CLPB	-0.431486	0.139336	0.439623
CD4+ Stressed	RHOH	-0.467218	0.139335	0.389012
M2 APOC1+ APOE+	LINC01515	-0.757025	0.139693	0.595965
Monocytes EREG+	MIR29B2CHG	-0.530184	0.139689	0.927476
CD36+ CAFs	CNTRL	-0.545602	0.14721	0.992363
STS CTA high	NAA11	-2.17118	0.141916	0.815356
Capillary Venous Endothelial Cells	MRPL42	-0.557612	0.145818	0.342424
JAK2_high_STS	RPL7L1	-1.61781	0.141912	0.999869
CD8+ Stressed	LGALS1	-0.590331	0.139309	0.394661
Arterial Endothelial Cells	TPCN1	-0.610346	0.145805	0.974179
CD4+ Tn	GTF2H5	-0.445683	0.139306	0.513596
STS Mesenchymal-like Undiff.	ARPC5L	-0.424181	0.141899	0.515306
Immunoregulatroy PMNs	PSMB5	-0.467771	0.139667	0.270239
CD4+ Activated	CCPG1	-0.35007	0.1393	0.516219
CD8+ Activated	AL731577.1	-0.555991	0.139298	0.382039
NK cells CD56 high	SULT1A3	-0.611683	0.139295	0.410598
NK cells CD56 high	ISCU	-0.392964	0.139286	0.410598
NA	JPX	-0.504175	0.139648	0.283916
Inflammatory Monocytes	HVCN1	-0.40641	0.139646	0.588533
CD4+ Tfh	DENND2D	-0.451798	0.13928	0.471161
NK cells CD56 low	CLN8	-0.423909	0.139277	0.698369
Granulocytes_NIBAN1_TXNIPhi	LSM1	-0.445749	0.139639	0.331821
CD8+ GZMK+ Tm	ZBED6CL	-0.594956	0.139276	0.439623
M2 APOC1+ APOE+	SEC14L2	-0.729409	0.139633	0.59595
CD8+ Early Activation	VEGFA	-0.581332	0.13927	0.476961
Proinflammatory PMNs	PAQR4	-0.671093	0.13963	0.44287
CD4+ Tregs	KMT5B	-0.384074	0.139264	0.509631
CD8+ ISG	MFNG	-0.422584	0.139263	0.394165
Capillary Venous Endothelial Cells	PLAUR	-0.549056	0.145758	0.342341
STS Mesenchymal-like ECM Remodeling	AP000331.1	-1.50451	0.141845	0.522227
CD8+ Early Activation	PSMA5	-0.352445	0.13925	0.476961
STS Proangiogenic	S100A11	-1.05298	0.141839	0.999994
Mastocytes	ZBTB37	-0.550698	0.139605	0.495378
CD8+ GZMK+ Tm	ARL6	-0.508005	0.139243	0.439623
CD4+ Activated	GPBP1	-0.30263	0.139242	0.516219
Proinflammatory PMNs	ERI2	-0.812475	0.139599	0.44286
Proinflammatory PMNs	ARGLU1	-0.36685	0.139598	0.44286
STS Myofibroblastic	AC104041.1	-1.55581	0.141827	0.927581
STS Epithelial-like	AC008149.2	-1.39831	0.141827	0.397965
CD8+ Stressed	ABHD10	-0.381986	0.139232	0.394524
NK cells CD56 high	TCEAL2	-0.858227	0.139231	0.410571
Inflammatory Monocytes	ZNF816	-0.77297	0.139593	0.588495
CD8+ Early Activation	RASGRP3	-0.453514	0.13923	0.476961
NK cells CD56 low	AC021054.1	-0.46522	0.139229	0.698369
NK cells CD56 high	FAM234A	-0.394886	0.139227	0.410571
CD8+ Exhausted	STX16	-0.387874	0.139225	0.256037
STS Mesenchymal-like ECM Remodeling	AC011939.2	-1.06331	0.141818	0.522227
Matrix CAFs	KCNA5	-1.12505	0.147101	0.999515
Vascular CAFs	PRG4	-2.35537	0.147101	0.890855
STS Epithelial-like	AC005699.1	-1.52378	0.141808	0.397965
CD4+ Tn	MYB	-0.465277	0.139207	0.513596
CD8+ ISG	TOMM20	-0.403518	0.139207	0.394151
CD4+ Th17	STX17	-0.369528	0.139205	0.59772
STS Mesenchymal-like Undiff.	GALT	-0.54664	0.141796	0.515306
CD36+ CAFs	PAFAH1B2	-0.512809	0.147084	0.992363
STS Mesenchymal-like ECM Remodeling	DYRK1B	-0.530205	0.141784	0.522227
M2 TREM2+ SPP1+	RAB11FIP1	-0.586739	0.139552	0.587238
Immunoregulatroy PMNs	COQ3	-0.6145	0.139551	0.270048
Immunoregulatroy PMNs	RELA-DT	-0.512488	0.13955	0.270048
JAK2_high_STS	N4BP2L2	-1.78999	0.141776	0.999869
STS CTA high	BTG1	-1.02339	0.141774	0.815356
CD4+ Tfh	PPWD1	-0.383019	0.139173	0.47101
Proinflammatory PMNs	NMRK1	-0.501142	0.139532	0.442818
NK cells CD56 high	REEP2	-0.82696	0.13917	0.410565
CD8+ Activated	AL139095.4	-0.581452	0.139168	0.381754
Inflammatory Monocytes	RNF123	-0.5119	0.139525	0.588495
Inflammatory Monocytes	ALKBH8	-0.564679	0.139525	0.588495
CD4+ Stressed	UQCRFS1	-0.370668	0.139162	0.388644
CD8+ Stressed	IL21R-AS1	-0.557201	0.139162	0.394465
CD8+ Early Activation	ZMYM6	-0.427557	0.139162	0.476911
CD8+ Exhausted	NCOA7	-0.406535	0.139161	0.255951
M2 TREM2+ SPP1+	DDX27	-0.416355	0.139518	0.587238
Proinflammatory PMNs	RECK	-0.61081	0.139516	0.442818
NK cells CD56 high	TMEM260	-0.421781	0.139152	0.410565
CD8+ Early Activation	AC080112.4	-0.660384	0.139148	0.476911
Capillary Venous Endothelial Cells	MAPK13	-0.631971	0.145645	0.342131
Arterial Endothelial Cells	ZNF433-AS1	-0.678923	0.145642	0.973725
Capillary Venous Endothelial Cells	AC139530.1	-0.578459	0.145641	0.342131
NA	CXCL10	-1.61183	0.1395	0.283757
M2 APOC1+ APOE+	PITPNM1	-0.506491	0.139488	0.595757
NK cells CD56 low	PRORP	-0.494913	0.139126	0.698369
CD36+ CAFs	SMOX	-0.692741	0.147012	0.992363
Inflammatory Monocytes	MCM4	-0.601456	0.139487	0.588495
CD8+ Activated	FGD2	-0.570553	0.139117	0.381682
STS Myofibroblastic	AP000692.2	-0.759403	0.141707	0.927449
STS Mesenchymal-like Undiff.	MAP3K2-DT	-0.796554	0.141703	0.515306
STS CTA high	RAPGEF5	-3.05516	0.141701	0.815356
Mastocytes	USB1	-0.521711	0.139468	0.495104
CD8+ Exhausted	ERO1A	-0.414354	0.139103	0.255874
Capillary Venous Endothelial Cells	FAM120C	-0.489411	0.145597	0.342131
CD4+ Th17	CCDC14	-0.37333	0.139097	0.597667
M2 APOC1+ APOE+	SIPA1L1	-0.881238	0.139459	0.595757
Capillary Venous Endothelial Cells	ERN1	-0.550651	0.14559	0.342131
Capillary Venous Endothelial Cells	C12orf73	-0.485179	0.145588	0.342131
STS Epithelial-like	KLHL15	-0.744802	0.141685	0.397696
Arterial Endothelial Cells	FERMT3	-0.659269	0.145586	0.973725
Monocytes EREG+	NIPBL	-0.423406	0.139448	0.927235
Granulocytes_NIBAN1_TXNIPhi	JMY	-0.568629	0.139442	0.331401
NK cells CD56 high	EGFL8	-0.647567	0.139075	0.410565
STS Epithelial-like	AC120053.1	-1.25257	0.141669	0.397696
CD4+ Tregs	LIME1	-0.446026	0.139074	0.509275
CD8+ Early Activation	COG4	-0.359259	0.139073	0.47682
STS CTA high	AL357054.4	-2.60769	0.141661	0.815356
Capillary Venous Endothelial Cells	SQOR	-0.500317	0.145564	0.342131
Arterial Endothelial Cells	ATM	-0.605361	0.145563	0.973725
CD8+ GZMK+ Tm	PAFAH2	-0.52982	0.139064	0.439186
Capillary Venous Endothelial Cells	NTM	-1.41719	0.145561	0.342131
CD4+ Th17	CDCA8	-0.58533	0.139058	0.597667
STS Proangiogenic	PAPOLA	-0.865138	0.141648	0.999994
STS Proangiogenic	ADIPOR2	-1.12842	0.141645	0.999994
Monocytes EREG+	NFIA	-0.615906	0.139413	0.927235
STS CTA high	SP9	-2.28405	0.141636	0.815356
Capillary Venous Endothelial Cells	TNFRSF14	-0.489535	0.145538	0.342131
Monocytes EREG+	LASP1	-0.386976	0.139398	0.927235
CD8+ Early Activation	AC020911.2	-0.559238	0.139034	0.47682
STS Myofibroblastic	TTK	-1.60984	0.141616	0.927449
Inflammatory Monocytes	STPG1	-0.77613	0.139383	0.588495
Mastocytes	HORMAD1	-0.792608	0.139382	0.494908
M2 TREM2+ SPP1+	TRA2A	-0.428672	0.13938	0.586968
Granulocytes_NIBAN1_TXNIPhi	FGR	-0.577024	0.139379	0.331353
CD8+ Activated	WLS	-0.847487	0.139016	0.381473
Immunoregulatroy PMNs	F2RL1	-0.731894	0.139376	0.269773
DCs CD1c+	CTIF	-0.531325	0.139375	0.941547
CD36+ CAFs	TAPBPL	-0.589667	0.1469	0.992363
M2 APOC1+ APOE+	AQP3	-0.73949	0.139373	0.595757
JAK2_high_STS	VPS45	-2.81485	0.141601	0.999869
CD4+ Activated	RPS6KA5	-0.541036	0.139005	0.515704
STS Proangiogenic	ARID4B	-0.993029	0.141597	0.999994
STS CTA high	NENF	-0.87484	0.141595	0.815356
CD8+ Activated	C9orf153	-0.431535	0.138998	0.381473
CD4+ Th17	AL021368.2	-0.514097	0.138991	0.597667
Proinflammatory PMNs	MRPL2	-0.542974	0.139351	0.442416
Tip Endothelial Cells	RALGAPA1	-0.728147	0.145484	0.993277
CD36+ CAFs	AC090517.5	-0.618785	0.146871	0.992363
NA	MTIF3	-0.420377	0.139344	0.28351
CD4+ Tn	ITFG2	-0.39359	0.138982	0.513288
CD4+ Tfh	DDX19A	-0.429934	0.138981	0.47073
CD8+ Activated	SYP	-0.579736	0.138981	0.381473
NK cells CD56 high	AC008781.1	-0.605739	0.13898	0.410465
Immunoregulatroy PMNs	ORMDL3	-0.53253	0.13934	0.269735
Matrix CAFs	ARID4A	-0.519704	0.146862	0.999515
NK cells CD56 high	AP000317.1	-0.54526	0.138974	0.410465
CD8+ GZMK+ Tm	PELI1	-0.500214	0.138971	0.438983
CD8+ Early Activation	TTC21A	-0.560737	0.13897	0.47679
Proinflammatory PMNs	SFT2D3	-0.734836	0.139329	0.442416
STS Mesenchymal-like ECM Remodeling	FERMT3	-1.16495	0.141561	0.522038
Capillary Venous Endothelial Cells	FAM8A1	-0.562122	0.145462	0.342131
NK cells CD56 high	PARD6A	-0.555585	0.138964	0.410465
Inflammatory Monocytes	MAX	-0.339645	0.139322	0.588495
STS Myofibroblastic	ZNF443	-1.46386	0.141553	0.927449
STS Proangiogenic	EIF2B4	-0.811565	0.141551	0.999994
STS Mesenchymal-like ECM Remodeling	TMEM201	-0.545795	0.14155	0.522038
Matrix CAFs	EIF4E	-0.411147	0.146841	0.999515
JAK2_high_STS	NR2F6	-3.56773	0.141545	0.999869
STS Epithelial-like	TNFSF14	-1.68834	0.141543	0.397491
STS Mesenchymal-like ECM Remodeling	MRM1	-0.631038	0.14154	0.522038
NK cells CD56 high	DDX28	-0.514787	0.138931	0.410465
STS Mesenchymal-like ECM Remodeling	BFSP1	-1.46083	0.141526	0.522038
STS Epithelial-like	DUSP2	-0.866515	0.141525	0.397491
STS Epithelial-like	EDEM3	-0.417847	0.141525	0.397491
DCs AREG+	ARPC4	-0.416918	0.139292	0.654202
NK cells CD56 low	MTDH	-0.310404	0.138928	0.697898
CD8+ GZMK+ Tm	P4HA2	-0.581469	0.138927	0.438935
Macro SELENOP+ SLC40A1+	PAF1	-0.387637	0.139285	0.270879
Immunoregulatroy PMNs	TESK1	-0.486534	0.139284	0.269659
CD4+ Stressed	GAS7	-0.679486	0.138921	0.388355
Mastocytes	ZNF438	-0.805014	0.139282	0.494769
CD8+ GZMK+ Tm	RDH10	-0.49811	0.13892	0.438935
CD4+ Stressed	EIF2AK3	-0.552573	0.13892	0.388355
CD8+ Early Activation	AC015871.1	-0.556278	0.138918	0.47672
CD8+ Activated	AC004846.1	-0.832189	0.138917	0.381409
CD4+ Tregs	SUPV3L1	-0.392408	0.138916	0.508967
Inflammatory Monocytes	ZNF275	-0.649912	0.139277	0.588495
CD8+ Stressed	CHCHD7	-0.395061	0.138914	0.393983
CD4+ Activated	SLC35A3	-0.402011	0.138913	0.515693
Matrix CAFs	CYTOR	-0.72424	0.146799	0.999515
STS Epithelial-like	Z68871.1	-0.98922	0.141499	0.397491
STS Mesenchymal-like Undiff.	GPATCH3	-0.553398	0.141498	0.514773
NA	SERPINB9P1	-0.67178	0.139265	0.283385
CD4+ Tn	DDX41	-0.415171	0.138901	0.513115
STS CTA high	GPRIN3	-2.51034	0.141496	0.815356
Monocytes EREG+	RPS6KA1	-0.43753	0.139262	0.927125
CD4+ T memory	AC007216.3	-0.453578	0.138898	0.597196
Immunoregulatroy PMNs	CYB561	-0.554388	0.139259	0.269642
CD4+ Stressed	WIPI2	-0.391722	0.138893	0.388355
STS Mesenchymal-like ECM Remodeling	INTS12	-0.338969	0.141484	0.522038
CD4+ Th17	MAN2A1	-0.448317	0.138889	0.597495
STS Mesenchymal-like ECM Remodeling	AC006369.1	-1.63602	0.141481	0.522038
NK cells CD56 high	AC008554.1	-0.525109	0.138883	0.410465
M2 APOC1+ APOE+	F2RL1	-0.784029	0.139245	0.595453
CD8+ ISG	TNRC6A	-0.436679	0.138875	0.393613
Monocytes EREG+	IPO11	-0.64744	0.139234	0.927125
CD8+ ISG	RAB12	-0.458337	0.13887	0.393613
CD4+ Tn	TRAV19	-0.629338	0.138868	0.513115
CD8+ Activated	ZXDA	-0.529816	0.138868	0.381342
CD8+ GZMK+ Tm	SMCR5	-0.568157	0.138866	0.438924
Immunoregulatroy PMNs	NDUFB2	-0.466065	0.139226	0.26961
Capillary Venous Endothelial Cells	PHF2	-0.470085	0.145359	0.342089
Capillary Venous Endothelial Cells	KCNT2	-1.16584	0.145357	0.342089
STS Mesenchymal-like Undiff.	AC245140.2	-1.14282	0.14145	0.514707
Inflammatory Monocytes	AC244213.1	-0.709149	0.139216	0.588495
STS Mesenchymal-like Contactin+	ZDHHC8	-0.868788	0.141446	0.666484
STS Epithelial-like	LINC01886	-1.79749	0.141446	0.397491
STS Mesenchymal-like ECM Remodeling	ITGA8	-1.48834	0.141444	0.522038
STS Mesenchymal-like ECM Remodeling	ADGRG6	-1.54337	0.14144	0.522038
STS Myofibroblastic	ESCO2	-1.30565	0.141434	0.927449
JAK2_high_STS	AC010642.2	-3.03823	0.141433	0.999869
NA	ZBTB4	-0.548462	0.1392	0.283366
NK cells CD56 high	SPIB	-0.856163	0.138834	0.410434
NK cells CD56 high	LINC02018	-0.511843	0.138832	0.410434
Immunoregulatroy PMNs	DNAJB11	-0.405864	0.139193	0.26961
Granulocytes_NIBAN1_TXNIPhi	PHLDB1	-0.722933	0.139188	0.331084
CD4+ T memory	SRD5A1	-0.456015	0.138823	0.597039
CD4+ Th17	LINC01727	-0.688024	0.138821	0.597495
CD8+ Activated	EPHB2	-0.608494	0.138821	0.381337
Granulocytes_NIBAN1_TXNIPhi	NDUFB7	-0.460328	0.139183	0.331084
CD4+ Th17	LRRC8D	-0.484889	0.138819	0.597495
Inflammatory Monocytes	AP001437.1	-0.751671	0.139178	0.588495
STS Mesenchymal-like Undiff.	AL662844.4	-1.19859	0.141409	0.514667
M2 TREM2+ SPP1+	MTREX	-0.418621	0.139165	0.586667
JAK2_high_STS	STX10	-3.55728	0.141396	0.999869
CD8+ ISG	ATF6	-0.491575	0.1388	0.393613
CD4+ Tfh	UQCR10	-0.419466	0.138794	0.470563
NA	SF3B4	-0.541404	0.139155	0.283366
Monocytes EREG+	MFSD1	-0.450755	0.139151	0.927125
NA	IRF2BP2	-0.472484	0.13915	0.283366
M2 TREM2+ SPP1+	ITM2C	-0.83813	0.139148	0.586667
CD8+ ISG	SART3	-0.41211	0.13878	0.393613
CD8+ GZMK+ Tm	LTBP3	-0.395852	0.13878	0.438834
Matrix CAFs	IFT43	-0.375174	0.146665	0.999515
CD8+ ISG	HSD17B10	-0.43503	0.138777	0.393613
CD4+ Activated	TAF3	-0.427083	0.138777	0.515535
NK cells CD56 high	CABLES2	-0.546779	0.138777	0.410434
Matrix CAFs	ARHGAP6	-0.651224	0.146662	0.999515
CD8+ Exhausted	CAMLG	-0.395431	0.138767	0.255379
CD4+ Tregs	JADE1	-0.374853	0.138763	0.50853
M2 APOC1+ APOE+	KIF15	-0.791717	0.13912	0.59523
CD8+ Activated	RAPSN	-0.662654	0.138756	0.381241
NK cells CD56 high	PEBP1	-0.406397	0.138755	0.410434
NK cells CD56 high	CARD17	-0.855104	0.138753	0.410434
Monocytes EREG+	ARID4B	-0.451818	0.139113	0.927125
Inflammatory Monocytes	PAIP1	-0.419759	0.139112	0.588495
STS Myofibroblastic	KIF18A	-1.61136	0.141345	0.927449
CD8+ Activated	GRAP	-0.409603	0.138747	0.381241
Capillary Venous Endothelial Cells	UBE2J1	-0.536219	0.145245	0.341991
CD8+ Stressed	ZNF543	-0.541361	0.138743	0.393645
CD4+ Th17	SRGAP2-AS1	-0.539967	0.138742	0.597495
M2 APOC1+ APOE+	DDX60L	-0.582208	0.139101	0.59523
DCs CD1c+	FLNB	-0.651287	0.1391	0.941001
CD8+ GZMK+ Tm	AL139021.2	-0.482701	0.138735	0.438785
Immunoregulatroy PMNs	ARL6IP4	-0.450623	0.139096	0.26955
M2 APOC1+ APOE+	TUBB6	-0.570443	0.139095	0.59523
STS Mesenchymal-like Undiff.	SF3B6	-0.424364	0.141326	0.514579
CD8+ Stressed	UBE2J1	-0.356425	0.138727	0.393645
CD36+ CAFs	GPR180	-0.753465	0.146615	0.992363
Immunoregulatroy PMNs	GZMB	-0.892095	0.139086	0.26955
STS Epithelial-like	ANKRD55	-1.34631	0.141315	0.397371
Immunoregulatroy PMNs	AL589863.1	-0.621006	0.139081	0.26955
STS CTA high	AC011306.1	-2.22528	0.141306	0.815356
Vascular CAFs	SRSF9	-0.347033	0.146597	0.889425
CD4+ Th17	WNT10A	-0.569368	0.138709	0.597495
STS Epithelial-like	R3HCC1L	-0.531379	0.141301	0.397371
CD4+ Tregs	COG2	-0.350493	0.138703	0.508433
STS Epithelial-like	LGR4	-0.754528	0.141297	0.397371
CD4+ T memory	GALNT7	-0.478687	0.138702	0.596732
Capillary Venous Endothelial Cells	LBX2	-1.04851	0.145195	0.341931
M2 APOC1+ APOE+	DDN-AS1	-0.750031	0.139057	0.59523
CD8+ Activated	PELI1	-0.503174	0.138693	0.381204
STS CTA high	ZC3H15	-0.693699	0.141286	0.815356
STS Mesenchymal-like Undiff.	LY6G6C	-1.23866	0.141283	0.514533
DCs CD1c+	GSK3B	-0.539032	0.13905	0.941001
CD8+ GZMK+ Tm	SLC3A1	-0.43251	0.138686	0.438751
CD8+ GZMK+ Tm	TTC21A	-0.536054	0.138685	0.438751
CD8+ ISG	ETF1	-0.388308	0.138683	0.393613
CD4+ Tn	TCEAL1	-0.553688	0.138677	0.512659
Immunoregulatroy PMNs	SMC2	-0.517373	0.139038	0.269534
CD8+ Activated	AC109466.1	-0.833879	0.138674	0.381204
STS Immunomodulatory	ZC3H18	-0.311219	0.141267	0.999998
NA	MRPS23	-0.57749	0.139034	0.283267
CD8+ Early Activation	FAM151B	-0.572797	0.138668	0.475969
Arterial Endothelial Cells	HSPA12A	-0.738729	0.145165	0.97314
CD4+ T memory	ZFP64	-0.444427	0.138665	0.596732
CD4+ Tfh	OTULIN	-0.399923	0.138664	0.470409
CD8+ Activated	PKDCC	-0.843806	0.138662	0.381204
STS Proangiogenic	NSD1	-0.749312	0.141253	0.999994
CD36+ CAFs	UVRAG	-0.5897	0.146545	0.992363
NK cells CD56 high	TRIM3	-0.530534	0.138656	0.410434
Mastocytes	PLCB3	-0.523497	0.139017	0.494041
CD8+ ISG	PRKCQ	-0.544445	0.138651	0.393603
Inflammatory Monocytes	CTSG	-1.36095	0.139013	0.588495
CD4+ Activated	CAMK1D	-0.700355	0.138649	0.515311
STS Mesenchymal-like ECM Remodeling	CTF1	-0.82195	0.141244	0.522038
CD4+ Activated	TYROBP	-0.571018	0.138649	0.515311
Immunoregulatroy PMNs	ITIH4	-0.596837	0.13901	0.26951
CD4+ Th17	ALDH3A2	-0.414408	0.138646	0.597461
CD8+ Stressed	FAHD1	-0.405426	0.138642	0.393505
STS CTA high	PSMA4	-1.01402	0.141237	0.815356
CD8+ Activated	AF228727.1	-0.510478	0.138637	0.381204
NK cells CD56 high	AC008267.5	-0.532305	0.138632	0.410434
DCs AREG+	EIF4EBP1	-0.429501	0.138992	0.654202
Inflammatory Monocytes	DLG5	-0.692339	0.138991	0.588495
CD4+ Th17	ARHGAP28	-0.630529	0.138628	0.597461
Mastocytes	AC061992.2	-0.76868	0.138988	0.494041
CD8+ Activated	MEGF8	-0.533618	0.138624	0.381204
Vascular CAFs	EFNA5	-2.09042	0.146512	0.889425
Macro SELENOP+ SLC40A1+	CTC1	-0.535747	0.138985	0.270394
CD4+ T memory	CASP1	-0.423198	0.138619	0.596732
NK cells CD56 high	CNTN4	-0.857545	0.138611	0.410434
Tip Endothelial Cells	CEBPD	-1.10543	0.145108	0.993277
CD8+ Activated	C19orf18	-0.824198	0.138609	0.381204
CD8+ ISG	GZMM	-0.415249	0.138607	0.393603
CD4+ Tn	TNFSF12	-0.415955	0.138607	0.512524
STS Proangiogenic	TTC7B	-1.20143	0.141195	0.999994
CD8+ Activated	EPHA6	-0.832396	0.138599	0.381204
STS Mesenchymal-like ECM Remodeling	KIF24	-1.00514	0.141193	0.522038
STS Myofibroblastic	PTPRH	-1.64577	0.141189	0.927227
CD4+ Stressed	YY1	-0.361105	0.138592	0.388008
Capillary Venous Endothelial Cells	LINC00339	-0.621585	0.145089	0.341739
CD8+ GZMK+ Tm	CSF3R	-0.737557	0.138587	0.438699
NK cells CD56 low	ZNF569	-0.464227	0.138586	0.696993
CD8+ Early Activation	AL513327.1	-0.533641	0.138584	0.475895
Capillary Venous Endothelial Cells	CYP4V2	-0.80955	0.145081	0.341739
Capillary Venous Endothelial Cells	DHRSX	-0.633168	0.145081	0.341739
STS Epithelial-like	AC117453.1	-1.64377	0.141163	0.397138
CD4+ Tregs	AC008397.1	-0.626734	0.138566	0.508298
CD4+ T memory	AC006547.1	-0.542613	0.138564	0.596732
M2 APOC1+ APOE+	TMEM45B	-0.812939	0.138919	0.595147
NA	PICALM	-0.537013	0.138918	0.283123
NK cells CD56 high	TMEM63C	-0.823939	0.138555	0.410406
CD36+ CAFs	ZDHHC16	-0.670831	0.146443	0.992363
Capillary Venous Endothelial Cells	MAP4	-0.291143	0.14505	0.341739
CD8+ GZMK+ Tm	AC106791.1	-0.479766	0.13855	0.438699
NK cells CD56 high	CTNNA3	-0.517188	0.138546	0.410406
Capillary Venous Endothelial Cells	HCFC2	-0.494201	0.145044	0.341739
NK cells CD56 high	AC009950.1	-0.441043	0.138544	0.410406
CD8+ Activated	LST1	-0.48165	0.138544	0.381204
CD4+ Tfh	CUX1	-0.506507	0.138536	0.470214
CD4+ Tn	ARMC5	-0.542605	0.138532	0.512372
M2 APOC1+ APOE+	CARNMT1-AS1	-0.716804	0.138891	0.595147
JAK2_high_STS	CCDC84	-2.65518	0.141123	0.999869
CD8+ GZMK+ Tm	ZNF526	-0.523787	0.138525	0.438699
STS Mesenchymal-like ECM Remodeling	DPH1	-0.926196	0.141117	0.521983
CD8+ ISG	HMGN1	-0.370571	0.138521	0.393603
STS Proangiogenic	SESN1	-1.24377	0.141115	0.999994
Arterial Endothelial Cells	ANGPTL2	-0.652335	0.145017	0.972609
M2 APOC1+ APOE+	KLHL20	-0.492151	0.138876	0.595147
CD8+ ISG	DTNB	-0.736382	0.138514	0.393603
STS Epithelial-like	PPIP5K1	-0.789241	0.141108	0.397048
M2 APOC1+ APOE+	TAFA2	-0.844534	0.138873	0.595147
Monocytes EREG+	WNK1	-0.387453	0.138872	0.926415
CD8+ Early Activation	AC016065.1	-0.576611	0.138507	0.475895
CD8+ Stressed	MCM6	-0.372501	0.138506	0.393337
CD8+ ISG	TMEM65	-0.559081	0.138505	0.393603
Capillary Venous Endothelial Cells	AMACR	-0.543087	0.145003	0.341739
M2 APOC1+ APOE+	TAF4	-0.501502	0.138866	0.595147
M2 APOC1+ APOE+	OXCT1	-0.73018	0.138864	0.595147
JAK2_high_STS	ILF3	-1.71874	0.141095	0.999869
DCs CD1c+	HMBOX1	-0.442124	0.138862	0.940167
Inflammatory Monocytes	RASGRF1	-0.741244	0.138855	0.588495
M2 APOC1+ APOE+	AC011444.3	-0.762687	0.138851	0.595147
STS Epithelial-like	SHPK	-0.738583	0.141083	0.397043
CD8+ Early Activation	AAAS	-0.536713	0.138488	0.475895
JAK2_high_STS	RNF114	-3.8367	0.141075	0.999869
CD4+ T memory	SRGAP3	-0.515666	0.138473	0.596549
CD8+ Activated	HYAL3	-0.842927	0.138469	0.381204
CD4+ Tfh	PNISR	-0.347665	0.138466	0.470214
CD4+ Tregs	NAPA-AS1	-0.421878	0.138465	0.50805
CD4+ Th17	SPTBN4	-0.488389	0.138465	0.597187
Arterial Endothelial Cells	PHACTR2	-0.379337	0.144964	0.972609
CD4+ Tregs	AC010260.1	-0.563494	0.138462	0.50805
Capillary Venous Endothelial Cells	NRARP	-0.598171	0.14496	0.341739
DCs CD1c+	PRKD2	-0.623895	0.138821	0.940167
CD4+ Tregs	AC007038.1	-0.456964	0.138455	0.50805
STS Mesenchymal-like ECM Remodeling	KIF5C	-1.35789	0.141049	0.521845
STS Mesenchymal-like ECM Remodeling	PSTK	-0.553072	0.141048	0.521845
Mastocytes	DDIAS	-0.676577	0.138814	0.493773
CD4+ T memory	SNX10	-0.420506	0.138452	0.596549
CD8+ ISG	USP1	-0.430135	0.138451	0.393603
CD4+ T memory	ASAP1-IT2	-0.559402	0.138447	0.596549
Capillary Venous Endothelial Cells	ABCC10	-0.555248	0.144941	0.341739
Capillary Venous Endothelial Cells	F2RL3	-0.801217	0.144935	0.341739
STS Immunomodulatory	LINC01473	-0.95812	0.141031	0.999998
NK cells CD56 low	CCDC167	-0.429744	0.138435	0.696798
NA	IFI44	-0.645863	0.138783	0.282924
CD8+ Exhausted	EHMT1	-0.385752	0.138416	0.25495
CD4+ Th17	TCAIM	-0.418493	0.138415	0.597144
STS Proangiogenic	RPS25	-0.797489	0.141005	0.999994
Tip Endothelial Cells	PIK3C2B	-0.531346	0.144907	0.993277
CD8+ Activated	TLCD5	-0.842222	0.138408	0.381204
Capillary Venous Endothelial Cells	DEF8	-0.49044	0.144906	0.341739
Capillary Venous Endothelial Cells	APOE	-1.16116	0.144902	0.341739
DCs CD1c+	UXS1	-0.428921	0.138763	0.940167
Mastocytes	MYBPC3	-0.793723	0.138762	0.493773
Mastocytes	ZNF660	-0.701151	0.13876	0.493773
CD4+ Th17	AC005837.1	-0.55246	0.138396	0.597144
Capillary Venous Endothelial Cells	LRFN3	-0.547989	0.144895	0.341739
Matrix CAFs	RAMP1	-1.27913	0.146284	0.999515
Proinflammatory PMNs	SOCS5	-0.546783	0.138757	0.441043
CD8+ Stressed	AUP1	-0.388647	0.138392	0.393163
NK cells CD56 high	RHOT1	-0.368938	0.138388	0.410227
CD8+ Activated	AMPD1	-0.830028	0.138388	0.381204
STS Epithelial-like	MYO3B	-1.68645	0.140983	0.39689
CD8+ Exhausted	ATP5F1B	-0.374911	0.13838	0.254914
CD8+ ISG	ARPC5L	-0.431096	0.138376	0.393603
CD4+ Tn	DECR1	-0.355345	0.138374	0.512004
Capillary Venous Endothelial Cells	NRG2	-1.19033	0.144872	0.341739
Immunoregulatroy PMNs	UGDH	-0.502594	0.138729	0.269063
CD8+ Stressed	MRPS35	-0.376123	0.138365	0.393159
Macro SELENOP+ SLC40A1+	FFAR4	-0.626162	0.138727	0.269923
CD8+ Exhausted	GBP4	-0.521901	0.138362	0.254911
STS Mesenchymal-like ECM Remodeling	TOB1-AS1	-0.928263	0.140956	0.521726
M2 TREM2+ SPP1+	CSF2RA	-0.517924	0.138719	0.586399
Proinflammatory PMNs	EDEM1	-0.493974	0.138715	0.441043
Granulocytes_NIBAN1_TXNIPhi	DDX10	-0.515981	0.138712	0.330628
STS Proangiogenic	KBTBD12	-1.9186	0.140944	0.999994
NK cells CD56 low	CRIP2	-0.696686	0.138348	0.696594
CD4+ T memory	SEPTIN11	-0.352287	0.138334	0.596549
CD8+ GZMK+ Tm	METTL3	-0.358572	0.138333	0.438334
CD36+ CAFs	ZNF502	-1.4355	0.146222	0.992363
STS Myofibroblastic	OSGIN1	-1.35545	0.14092	0.927103
Capillary Venous Endothelial Cells	AC093817.2	-1.51125	0.144823	0.341739
JAK2_high_STS	KAT5	-2.56917	0.140917	0.999869
CD4+ Tfh	KLRF1	-0.738219	0.138322	0.470051
M2 APOC1+ APOE+	FBXL12	-0.457515	0.138678	0.595147
CD36+ CAFs	TAF1C	-0.721354	0.146204	0.992363
CD4+ Tfh	CNOT2	-0.463525	0.138314	0.470051
CD8+ Activated	AHSP	-0.846086	0.138311	0.381204
Mastocytes	CHD3	-0.452497	0.138672	0.493672
CD8+ ISG	DENND6A	-0.553201	0.138309	0.393587
NK cells CD56 high	ACTG2	-0.854843	0.138308	0.410096
M2 APOC1+ APOE+	MUL1	-0.483627	0.13867	0.595147
STS Epithelial-like	AC114971.1	-1.4917	0.140899	0.39672
STS Epithelial-like	ZC2HC1C	-1.39924	0.140899	0.39672
CD4+ Th17	AC243965.1	-0.845852	0.138298	0.597144
CD8+ Stressed	PDCD2L	-0.53359	0.138294	0.393159
Tip Endothelial Cells	KANK1	-0.772177	0.144787	0.993277
STS Myofibroblastic	IL33	-1.14731	0.140882	0.927103
Vascular CAFs	COMMD6	-0.486818	0.14617	0.88919
CD8+ Early Activation	AC012360.3	-0.441895	0.138277	0.475611
Capillary Venous Endothelial Cells	WASHC2C	-0.478152	0.144774	0.341739
STS Epithelial-like	TNKS1BP1	-0.327192	0.140866	0.39672
Capillary Venous Endothelial Cells	KRBOX4	-0.466534	0.14477	0.341739
CD4+ Stressed	VRK3	-0.401197	0.138268	0.387715
STS Mesenchymal-like ECM Remodeling	AC005225.2	-1.58449	0.140862	0.521508
STS Mesenchymal-like ECM Remodeling	TMEM254-AS1	-0.992038	0.140861	0.521508
STS Mesenchymal-like ECM Remodeling	ZNF740	-0.381759	0.14086	0.521508
CD4+ Stressed	SCPEP1	-0.440014	0.138263	0.387715
Inflammatory Monocytes	MYO1B	-0.698203	0.138625	0.588185
CD4+ Tn	OSMR	-0.485529	0.138261	0.511868
DCs CD1c+	ODR4	-0.4408	0.138623	0.940103
CD8+ GZMK+ Tm	AC090772.2	-0.544645	0.138252	0.438169
Proinflammatory PMNs	TMEM259	-0.407263	0.138609	0.440906
CD8+ Stressed	ERF	-0.410989	0.138244	0.393159
CD8+ Early Activation	AL356488.3	-0.565172	0.138243	0.475611
Pericytes	TMEM173	-0.641959	0.144735	0.99256
Matrix CAFs	CCL21	-1.90288	0.146121	0.999515
Monocytes EREG+	SPRED1	-0.539558	0.138589	0.925285
STS CTA high	RALYL	-2.2456	0.140819	0.815356
STS Mesenchymal-like ECM Remodeling	AC092535.4	-2.05776	0.140807	0.521508
Granulocytes_NIBAN1_TXNIPhi	CHKA	-0.585922	0.138564	0.330371
M2 APOC1+ APOE+	SPATA24	-0.74535	0.138564	0.595031
CD8+ GZMK+ Tm	KLF5	-0.569538	0.138192	0.43807
NK cells CD56 high	FAM167A	-0.577298	0.138191	0.409967
CD4+ Tregs	PAICS	-0.418247	0.138187	0.50752
NA	CSNK1G2	-0.458694	0.138549	0.282631
Immunoregulatroy PMNs	CMTM3	-0.341691	0.138544	0.268863
Immunoregulatroy PMNs	OVCH1	-0.730792	0.138541	0.268863
Inflammatory Monocytes	DIS3L2	-0.538028	0.138538	0.587967
Capillary Venous Endothelial Cells	SH2B1	-0.425759	0.144673	0.341675
STS Mesenchymal-like ECM Remodeling	KDM4A-AS1	-0.756812	0.140766	0.521508
STS Immunomodulatory	POLM	-0.62178	0.140763	0.999998
STS Epithelial-like	TMEM266	-1.62681	0.140762	0.396572
Macro SELENOP+ SLC40A1+	AC002091.1	-0.736453	0.138527	0.26963
STS Mesenchymal-like Contactin+	RPL7A	-0.649699	0.140759	0.666484
Capillary Venous Endothelial Cells	SLC7A6OS	-0.471425	0.144664	0.341675
CD4+ Tregs	LANCL1-AS1	-0.552143	0.138157	0.50752
CD4+ Tn	NDUFB4	-0.37702	0.138143	0.511681
M2 APOC1+ APOE+	ARFGAP3	-0.42722	0.138504	0.594931
STS Epithelial-like	MILR1	-1.03309	0.140737	0.396572
CD8+ Early Activation	TMSB15B-AS1	-0.584035	0.13814	0.475445
CD8+ GZMK+ Tm	GDPD5	-0.507184	0.138138	0.437988
STS Epithelial-like	LENG8-AS1	-0.915325	0.140727	0.396572
Inflammatory Monocytes	AL157911.1	-0.736319	0.138483	0.587889
CD8+ GZMK+ Tm	LMBRD2	-0.396086	0.138118	0.437988
Granulocytes_NIBAN1_TXNIPhi	2025-03-03	-0.96891	0.138478	0.330311
STS Mesenchymal-like Undiff.	CDNF	-1.16135	0.14071	0.513316
CD8+ Exhausted	CMC2	-0.356864	0.138112	0.254543
STS Myofibroblastic	AMACR	-0.529558	0.140706	0.927103
CD8+ Exhausted	ATP5F1D	-0.426772	0.13811	0.254543
CD8+ Activated	ALMS1-IT1	-0.657413	0.138107	0.380765
M2 APOC1+ APOE+	AC083973.1	-0.731505	0.138469	0.594931
M2 APOC1+ APOE+	SAMD3	-0.731918	0.138466	0.594931
STS Epithelial-like	GMEB2	-0.482577	0.140695	0.396572
STS Mesenchymal-like Contactin+	ATP5MD	-0.663055	0.140683	0.666484
CD4+ T memory	ARHGAP11B	-0.494009	0.138085	0.59633
Immunoregulatroy PMNs	HLA-DPA1	-0.792793	0.138447	0.268738
STS Mesenchymal-like ECM Remodeling	FAM229A	-0.886846	0.140679	0.521484
Pericytes	AC008014.1	-1.63495	0.144578	0.99256
CD4+ Tfh	BTF3L4	-0.398083	0.138077	0.469912
JAK2_high_STS	TRIM23	-2.44235	0.14067	0.999869
CD8+ Activated	SAG	-0.823396	0.138069	0.380727
CD4+ Tregs	FAM228B	-0.37662	0.138067	0.507504
STS CTA high	RSAD2	-2.13436	0.140658	0.815356
CD4+ Tn	YPEL1	-0.435218	0.138058	0.511616
Pericytes	NBEAL2	-0.76229	0.144558	0.99256
CD4+ Stressed	ZBTB32	-0.636152	0.138058	0.387509
CD36+ CAFs	SMPD4	-0.579298	0.145945	0.992363
Capillary Venous Endothelial Cells	PEX7	-0.474765	0.144554	0.341507
CD8+ ISG	KMT2D	-0.434956	0.138048	0.393211
NK cells CD56 low	C12orf65	-0.399671	0.138047	0.695769
Granulocytes_NIBAN1_TXNIPhi	SNRNP200	-0.385529	0.138405	0.330215
CD8+ Stressed	FAM27C	-0.861379	0.138041	0.392752
STS Mesenchymal-like Contactin+	CNPY4	-1.02388	0.140625	0.666484
Granulocytes_NIBAN1_TXNIPhi	EMC7	-0.404516	0.138384	0.330215
CD4+ Activated	CDYL	-0.412883	0.138019	0.513846
CD4+ Th17	EDNRB	-0.882159	0.137998	0.596529
CD4+ Tregs	AC099489.3	-0.622256	0.137993	0.50742
CD8+ ISG	SIGIRR	-0.405633	0.137993	0.393129
JAK2_high_STS	SELENOM	-3.39526	0.140585	0.999869
CD4+ Tn	RING1	-0.379711	0.137987	0.511475
JAK2_high_STS	ARL6IP6	-3.09506	0.140581	0.999869
CD4+ Tregs	CDH11	-0.615224	0.137985	0.50742
CD36+ CAFs	AP1B1	-0.454955	0.145871	0.992363
Capillary Venous Endothelial Cells	IL1RAPL1	-1.4638	0.14448	0.341442
STS Epithelial-like	PTPRE	-1.37026	0.140574	0.396452
CD8+ GZMK+ Tm	IFFO1	-0.409669	0.137978	0.437914
CD36+ CAFs	ASH2L	-0.538623	0.145869	0.992363
STS Epithelial-like	NAA35	-0.376512	0.140569	0.396452
CD4+ Tn	YIPF6	-0.352957	0.137973	0.511475
STS Proangiogenic	RPLP2	-0.687851	0.140564	0.999994
CD8+ Early Activation	PDCL	-0.398182	0.137968	0.475066
CD8+ GZMK+ Tm	VPS37A	-0.366262	0.137965	0.437914
CD4+ Th17	MN1	-0.591529	0.137965	0.596529
CD8+ Activated	HFE	-0.585843	0.137962	0.380503
Macro SELENOP+ SLC40A1+	ZNF35	-0.561644	0.138324	0.269332
CD8+ Stressed	RGPD1	-0.567702	0.137959	0.392613
Inflammatory Monocytes	DLG2	-0.891258	0.138321	0.587352
Proinflammatory PMNs	MAP3K12	-0.532886	0.138316	0.440156
JAK2_high_STS	RXRA	-2.80705	0.140547	0.999869
DCs CD1c+	PDE1B	-0.571553	0.13831	0.93915
CD4+ Tn	ZNF559	-0.429579	0.137946	0.511475
Mastocytes	GGA1	-0.426069	0.138305	0.492795
Immunoregulatroy PMNs	FAM89B	-0.385313	0.138302	0.26852
DCs CD1c+	MANEA	-0.565002	0.138299	0.93915
Vascular CAFs	NQO2	-0.480288	0.145826	0.888276
Capillary Venous Endothelial Cells	LINC01422	-1.45721	0.144434	0.341396
STS Mesenchymal-like ECM Remodeling	CCDC134	-0.517238	0.140526	0.521141
STS Mesenchymal-like Contactin+	MTX2	-0.505003	0.140522	0.666484
STS Epithelial-like	PLAGL2	-0.551591	0.140522	0.396434
STS Mesenchymal-like Undiff.	BAMBI	-0.784567	0.140513	0.513134
DCs CD1c+	SPHK2	-0.540634	0.138279	0.93915
Capillary Venous Endothelial Cells	ADAMTS7	-0.589562	0.144417	0.341396
STS Immunomodulatory	LEMD3	-0.398743	0.14051	0.999998
CD8+ ISG	CAMSAP1	-0.472203	0.137906	0.393029
STS Mesenchymal-like ECM Remodeling	AP001021.3	-1.43694	0.140502	0.521141
CD8+ ISG	RNASET2	-0.412293	0.137902	0.393029
CD4+ Activated	RPA1	-0.385984	0.137897	0.513519
NK cells CD56 high	CA2	-0.868978	0.137896	0.40917
STS Myofibroblastic	IRAK1BP1	-0.436479	0.140489	0.92652
STS Mesenchymal-like Contactin+	NUP160	-0.5224	0.140488	0.666484
CD8+ GZMK+ Tm	AC009554.1	-0.469463	0.137891	0.437914
STS Myofibroblastic	ZNF165	-1.27634	0.140484	0.92652
Pericytes	DIP2A	-0.667821	0.144387	0.99256
CD8+ GZMK+ Tm	DLL1	-0.647105	0.13788	0.437914
Immunoregulatroy PMNs	PANX1	-0.515836	0.138239	0.268431
STS Mesenchymal-like Undiff.	SP9	-1.67137	0.140471	0.513134
STS Epithelial-like	LINC01703	-1.43566	0.140467	0.396413
NK cells CD56 high	FAHD2B	-0.432505	0.13787	0.40917
M2 APOC1+ APOE+	MS4A2	-1.11796	0.138228	0.594441
Inflammatory Monocytes	KCNJ14	-0.71767	0.138222	0.587086
CD8+ Activated	EMCN	-0.848865	0.137857	0.380419
CD4+ Th17	WDFY4	-0.85227	0.137855	0.596278
CD4+ Tfh	MAGED2	-0.441615	0.13785	0.46933
Immunoregulatroy PMNs	ST5	-0.668829	0.138209	0.268404
Granulocytes_NIBAN1_TXNIPhi	PAK2	-0.41161	0.138207	0.330215
CD8+ Stressed	SNX15	-0.362683	0.137845	0.392486
STS Mesenchymal-like ECM Remodeling	AC017002.5	-1.66266	0.14044	0.521047
Monocytes EREG+	RESF1	-0.700843	0.138203	0.925004
CD36+ CAFs	LINC01089	-0.724021	0.14573	0.992363
STS Myofibroblastic	CBLL1	-0.380344	0.140434	0.92652
CD8+ Stressed	C14orf119	-0.400824	0.137839	0.392486
NA	HDAC8	-0.604791	0.138198	0.282303
DCs AREG+	MRPS17	-0.516586	0.138195	0.654202
STS Mesenchymal-like Undiff.	LINC01366	-1.55867	0.140424	0.513134
Matrix CAFs	SLC8A1	-0.918195	0.145718	0.999515
Capillary Venous Endothelial Cells	FBXW5	-0.534747	0.144327	0.341373
M2 TREM2+ SPP1+	MBP	-0.613601	0.138188	0.585721
Mastocytes	RANBP2	-0.506878	0.138184	0.49258
NA	DNAJC17	-0.609639	0.138183	0.282303
CD4+ Th17	ATP13A3	-0.38792	0.137818	0.596278
DCs CD1c+	ZNF675	-0.531571	0.138174	0.93915
CD8+ GZMK+ Tm	GLRA1	-0.630539	0.137811	0.437914
Proinflammatory PMNs	PCBD2	-0.504366	0.138173	0.439973
STS Mesenchymal-like ECM Remodeling	AL354822.1	-1.68556	0.140403	0.521022
CD8+ Activated	KCNJ13	-0.53026	0.137806	0.380348
STS Mesenchymal-like ECM Remodeling	LRRC28	-0.326011	0.140402	0.521022
CD36+ CAFs	CROT	-0.60479	0.145696	0.992363
CD8+ ISG	MCL1	-0.378824	0.137804	0.392934
CD4+ T memory	EPHB1	-0.681103	0.137804	0.596013
Vascular CAFs	PLXNC1	-1.66062	0.14569	0.888276
STS Myofibroblastic	KMT2D	-0.341943	0.14039	0.92652
CD8+ GZMK+ Tm	CD3EAP	-0.571204	0.13779	0.437914
Macro SELENOP+ SLC40A1+	PIK3IP1-AS1	-0.709276	0.13815	0.269089
STS Mesenchymal-like Undiff.	METTL18	-0.594535	0.140379	0.513086
DCs CD1c+	PRMT3	-0.482702	0.138144	0.93915
CD4+ Tn	LCK	-0.357301	0.137781	0.511336
Macro SELENOP+ SLC40A1+	GYG1	-0.411413	0.138141	0.269089
NA	HSPD1	-0.560623	0.138141	0.282257
Pericytes	C14orf132	-0.8549	0.144279	0.99256
Immunoregulatroy PMNs	TSTD1	-0.46815	0.138137	0.268296
STS Mesenchymal-like ECM Remodeling	POU2F3	-1.02035	0.140369	0.521022
CD4+ Th17	ZFPM2-AS1	-0.586588	0.137773	0.596278
STS Myofibroblastic	DYNC2H1	-0.458157	0.140369	0.92652
NA	TRADD	-0.494312	0.138134	0.282257
DCs CD1c+	ZGRF1	-0.599334	0.138125	0.93915
STS Mesenchymal-like Undiff.	COX4I2	-1.54253	0.140358	0.513086
CD4+ Tn	C3orf33	-0.543574	0.137762	0.511336
CD8+ Stressed	ZNF385A	-0.73816	0.137758	0.392385
CD8+ Early Activation	ATP5F1B	-0.360753	0.137757	0.474556
JAK2_high_STS	GAPDH	-1.46527	0.140352	0.999869
CD4+ Tn	LSM6	-0.424289	0.137754	0.511336
M2 APOC1+ APOE+	TMX4	-0.405154	0.138116	0.594201
Pericytes	DYRK1A	-0.62559	0.144251	0.99256
Macro SELENOP+ SLC40A1+	ZNF121	-0.413968	0.138112	0.269089
CD4+ Tn	GPX7	-0.459317	0.13775	0.511336
NK cells CD56 low	FYTTD1	-0.375481	0.137748	0.694722
STS Epithelial-like	CFAP61	-1.41785	0.140342	0.396252
Proinflammatory PMNs	SDR39U1	-0.552726	0.138108	0.439921
CD8+ Early Activation	MIR3936HG	-0.617148	0.137742	0.474556
CD4+ Th17	RNF135	-0.51347	0.137742	0.596278
NK cells CD56 high	PLBD1	-0.561308	0.13774	0.408868
Proinflammatory PMNs	ING1	-0.63169	0.138096	0.439921
Pericytes	CLUH	-0.780796	0.144234	0.99256
DCs CD1c+	ADNP2	-0.441943	0.138093	0.93915
CD4+ Activated	SLC7A1	-0.49491	0.137728	0.513016
STS Mesenchymal-like Undiff.	MRPS22	-0.401393	0.14032	0.513086
CD4+ Activated	ABTB2	-0.744113	0.137722	0.513016
CD4+ T memory	NFKBIE	-0.538815	0.13772	0.596005
Capillary Venous Endothelial Cells	AC005695.2	-1.48571	0.14422	0.341177
STS CTA high	UBAP2L	-0.736796	0.140313	0.815356
CD8+ GZMK+ Tm	RCSD1	-0.411014	0.137716	0.437914
STS Mesenchymal-like ECM Remodeling	CDX1	-1.61052	0.140309	0.521011
STS Epithelial-like	MKX	-1.85687	0.140308	0.39622
CD8+ GZMK+ Tm	ZFP69B	-0.507675	0.137699	0.437914
CD8+ Exhausted	ATXN10	-0.452757	0.137695	0.253929
CD36+ CAFs	FBXO3	-0.59639	0.145585	0.992363
CD36+ CAFs	RNASEL	-0.84918	0.145585	0.992363
CD8+ Activated	PDE1B	-0.51028	0.137691	0.380098
STS Myofibroblastic	ELMO1	-1.16572	0.140285	0.92652
CD4+ T memory	TMEM50A	-0.338319	0.137672	0.595966
CD4+ Tregs	PLAT	-0.496633	0.137666	0.506462
Macro SELENOP+ SLC40A1+	SLC2A11	-0.522278	0.138026	0.268976
CD4+ Tregs	AC010632.2	-0.512145	0.137663	0.506462
CD8+ Activated	AL359762.1	-0.632348	0.137657	0.380075
CD36+ CAFs	IFT27	-0.625426	0.145547	0.992363
STS Mesenchymal-like Contactin+	CSNK2A1	-0.599928	0.140248	0.666484
CD4+ Stressed	KIAA0232	-0.36635	0.137648	0.386879
Capillary Venous Endothelial Cells	RMND5A	-0.487909	0.144145	0.341058
STS Epithelial-like	PPP1R27	-1.49733	0.140236	0.396083
CD4+ Stressed	CRLF3	-0.420772	0.137637	0.386879
STS Proangiogenic	PUM2	-1.02153	0.14023	0.999994
DCs AREG+	TRAFD1	-0.484548	0.137978	0.654202
NK cells CD56 low	LPIN2	-0.348589	0.137613	0.6945
CD8+ GZMK+ Tm	SNAI1	-0.652017	0.137613	0.437914
CD8+ GZMK+ Tm	AL138689.2	-0.820685	0.137613	0.437914
STS Immunomodulatory	FAM168A	-0.554755	0.140205	0.999998
CD4+ Stressed	ISG15	-0.60484	0.137609	0.386879
CD4+ T memory	AC108863.2	-0.377254	0.137606	0.595848
Capillary Venous Endothelial Cells	IMPG2	-1.17203	0.144104	0.341016
Immunoregulatroy PMNs	MOCS2	-0.491601	0.137964	0.268023
NK cells CD56 high	AC016644.1	-0.569177	0.137601	0.408535
CD4+ T memory	AC010226.1	-0.509256	0.137601	0.595848
Capillary Venous Endothelial Cells	HIST1H3D	-0.760507	0.1441	0.341016
STS Epithelial-like	MPHOSPH9	-0.420257	0.140192	0.396023
STS Epithelial-like	KCNMB2	-1.49264	0.140192	0.396023
Matrix CAFs	AMD1	-0.434553	0.145483	0.999515
STS Mesenchymal-like ECM Remodeling	FGF16	-1.77511	0.140183	0.520653
Proinflammatory PMNs	PSMD7	-0.378413	0.137948	0.439756
CD8+ GZMK+ Tm	SYNGAP1-AS1	-0.442336	0.137578	0.437914
Macro SELENOP+ SLC40A1+	RBM15	-0.443343	0.13794	0.268903
Capillary Venous Endothelial Cells	CSMD1	-1.5848	0.144077	0.341016
Proinflammatory PMNs	ANAPC4	-0.523108	0.137929	0.439756
STS Mesenchymal-like Undiff.	AC073896.2	-0.772135	0.140163	0.512622
CD8+ GZMK+ Tm	SLC66A1	-0.631106	0.137566	0.437914
Immunoregulatroy PMNs	HINT1	-0.517998	0.137927	0.267983
CD8+ Activated	AL096677.1	-0.600111	0.137562	0.379972
CD4+ Tn	FIGNL1	-0.45057	0.137561	0.511144
CD4+ Activated	PITPNM2	-0.512063	0.137557	0.512631
Capillary Venous Endothelial Cells	ABRACL	-0.467408	0.144056	0.341016
DCs AREG+	CLTB	-0.418833	0.137916	0.654202
STS Epithelial-like	AC073071.1	-1.54887	0.140147	0.396023
Immunoregulatroy PMNs	CAPN1	-0.425677	0.137912	0.267983
STS Mesenchymal-like ECM Remodeling	STAMBPL1	-0.417801	0.140145	0.520626
Monocytes EREG+	MFN1	-0.445542	0.137909	0.925004
CD8+ ISG	AP4B1	-0.446782	0.137544	0.392802
Arterial Endothelial Cells	P2RY8	-0.805103	0.144045	0.968396
CD8+ GZMK+ Tm	AC073320.1	-0.572305	0.137534	0.437914
Monocytes EREG+	HELZ	-0.374714	0.137895	0.925004
CD4+ Tfh	RPS3A	-0.398662	0.137532	0.469214
Capillary Venous Endothelial Cells	REEP4	-0.567061	0.144033	0.341016
Pericytes	MAP4	-0.376438	0.144031	0.99256
Immunoregulatroy PMNs	C3orf35	-0.676142	0.13789	0.267976
STS Mesenchymal-like ECM Remodeling	MKRN2	-0.480871	0.140122	0.520626
Macro SELENOP+ SLC40A1+	ZNF275	-0.569727	0.137887	0.268833
STS Mesenchymal-like ECM Remodeling	SPIRE2	-1.38858	0.14012	0.520626
NK cells CD56 high	ACKR4	-0.851415	0.137523	0.408381
NA	FAM102B	-0.583849	0.13787	0.281916
JAK2_high_STS	MRPL43	-3.94405	0.140104	0.999869
CD36+ CAFs	ATG101	-0.726707	0.145397	0.992363
Arterial Endothelial Cells	LIMD1	-0.625886	0.144007	0.968396
JAK2_high_STS	SOCS4	-2.30313	0.14009	0.999869
CD8+ GZMK+ Tm	YEATS2	-0.427435	0.137493	0.437914
STS Proangiogenic	HOXA-AS2	-2.11149	0.140089	0.999994
NK cells CD56 low	ASB2	-0.677887	0.137491	0.6945
CD8+ GZMK+ Tm	NCMAP	-0.522404	0.13749	0.437914
STS Mesenchymal-like ECM Remodeling	SAMMSON	-1.60313	0.140086	0.520626
STS Immunomodulatory	PRRC2B	-0.356435	0.140085	0.999998
Tip Endothelial Cells	TMEM216	-0.544624	0.143989	0.993277
JAK2_high_STS	TMEM126B	-3.86391	0.140082	0.999869
Capillary Venous Endothelial Cells	CCDC93	-0.530105	0.143979	0.341016
CD8+ Activated	COL5A3	-0.583303	0.137476	0.379851
STS Mesenchymal-like ECM Remodeling	AL033504.1	-1.97797	0.14007	0.520626
JAK2_high_STS	RAB13	-5.58306	0.140068	0.999869
Monocytes EREG+	IGSF21	-0.876659	0.137833	0.925004
Macro SELENOP+ SLC40A1+	UPK3BL1	-0.430997	0.137832	0.26879
CD8+ Stressed	AL162231.1	-0.634062	0.137469	0.391764
Capillary Venous Endothelial Cells	CEACAM21	-1.10337	0.14397	0.341016
CD8+ Stressed	SHKBP1	-0.387878	0.137467	0.391764
NK cells CD56 high	ZNF558	-0.509451	0.137466	0.408294
JAK2_high_STS	HDAC7	-2.31161	0.14006	0.999869
Mastocytes	PRDM8	-0.756019	0.137821	0.491823
Mastocytes	AKAP11	-0.47231	0.137812	0.491823
Inflammatory Monocytes	PDE3A	-0.803952	0.137808	0.58563
Immunoregulatroy PMNs	AL033523.1	-0.732053	0.137807	0.267879
CD4+ Th17	ZNF607	-0.544771	0.137444	0.595891
Inflammatory Monocytes	TSPAN13	-0.857097	0.137803	0.58563
NK cells CD56 high	WEE2-AS1	-0.481232	0.137433	0.408276
STS Epithelial-like	NEDD9	-0.94485	0.140029	0.395886
CD8+ GZMK+ Tm	HAPLN3	-0.460894	0.137428	0.437914
CD8+ Exhausted	COMMD10	-0.589447	0.137426	0.253536
STS Epithelial-like	PRSS53	-1.58915	0.140022	0.395886
CD4+ Th17	FGD6	-0.430957	0.137423	0.595891
CD8+ Activated	DAPK1	-0.570722	0.137419	0.37983
CD8+ Stressed	PGP	-0.344263	0.137418	0.391764
Capillary Venous Endothelial Cells	SPART-AS1	-1.47234	0.14392	0.341016
Immunoregulatroy PMNs	PANX2	-0.710497	0.13777	0.267837
CD8+ Early Activation	SEMA4A	-0.573441	0.1374	0.473649
Monocytes EREG+	HLA-DOA	-0.633308	0.137759	0.925004
Inflammatory Monocytes	DAND5	-0.830291	0.137752	0.58563
STS Immunomodulatory	PPP1R12C	-0.406994	0.139984	0.999998
CD8+ GZMK+ Tm	FAM177B	-0.62944	0.137387	0.437914
Vascular CAFs	CTSK	-1.08667	0.145276	0.888276
CD36+ CAFs	KCTD5	-0.721741	0.145274	0.992363
Capillary Venous Endothelial Cells	NUP133	-0.488324	0.14388	0.341016
CD4+ Tregs	SZT2	-0.393846	0.137376	0.50625
CD36+ CAFs	CEP95	-0.53393	0.145266	0.992363
CD4+ Th17	FHL3	-0.546162	0.137371	0.595891
STS CTA high	NIBAN1	-1.26259	0.139966	0.815356
DCs AREG+	CHMP3	-0.459199	0.13773	0.654202
Vascular CAFs	RPL11	-0.342246	0.145261	0.888276
CD36+ CAFs	SMG7	-0.522179	0.145258	0.992363
JAK2_high_STS	RPAIN	-3.76012	0.13996	0.999869
CD4+ Stressed	USP37	-0.42973	0.137362	0.386697
CD4+ Stressed	DYNLL1	-0.394706	0.137361	0.386697
CD4+ Activated	PI4KA	-0.495657	0.137358	0.512112
Tip Endothelial Cells	STON1	-0.921609	0.143861	0.993277
STS Mesenchymal-like ECM Remodeling	PRR14	-0.401846	0.139948	0.520455
CD4+ Tn	SPAG16	-0.38853	0.13735	0.510483
CD4+ Tfh	COPS8	-0.407492	0.13734	0.468768
JAK2_high_STS	CYBC1	-3.34221	0.139932	0.999869
JAK2_high_STS	MRC2	-2.68936	0.139927	0.999869
JAK2_high_STS	BLOC1S6	-2.36864	0.139926	0.999869
CD4+ T memory	IRF8	-0.469955	0.137327	0.595268
NA	WHAMM	-0.418945	0.137683	0.281674
CD4+ Th17	POU3F1	-0.476819	0.137317	0.595891
CD8+ ISG	ARPC4	-0.430821	0.137312	0.392512
CD8+ Stressed	RPP40	-0.536467	0.13731	0.391549
CD4+ Tn	AL354696.2	-0.510771	0.137307	0.510448
CD4+ Th17	GIN1	-0.549139	0.137307	0.595891
STS Mesenchymal-like Undiff.	AL031429.1	-1.8516	0.139901	0.511773
Arterial Endothelial Cells	SLC16A1-AS1	-0.766175	0.143807	0.968396
CD8+ GZMK+ Tm	AL591043.2	-0.449624	0.137303	0.437914
Immunoregulatroy PMNs	PARVG	-0.37441	0.137665	0.267697
DCs CD1c+	ZEB2	-0.543763	0.137662	0.938822
Pericytes	RMI1	-0.562326	0.1438	0.99256
STS Proangiogenic	LINC01937	-2.76243	0.139893	0.999994
STS Mesenchymal-like ECM Remodeling	CYTH2	-0.355678	0.139892	0.520358
STS Immunomodulatory	AARS2	-0.57393	0.139891	0.999998
Proinflammatory PMNs	CFAP36	-0.558587	0.137654	0.439076
CD4+ Tfh	RPS27	-0.534846	0.137289	0.468698
CD8+ ISG	NUCKS1	-0.435884	0.137285	0.392509
Capillary Venous Endothelial Cells	ANAPC10	-0.521556	0.143787	0.340955
CD4+ Activated	MFN1	-0.430359	0.137281	0.511976
M2 APOC1+ APOE+	GXYLT1	-0.433957	0.137642	0.592943
Matrix CAFs	KAT7	-0.514202	0.145173	0.999515
STS CTA high	ARF4	-0.848272	0.139875	0.815356
CD4+ Tregs	ACSL1	-0.542914	0.137267	0.505973
CD8+ Exhausted	NUP214	-0.461514	0.137265	0.25329
Capillary Venous Endothelial Cells	NELFB	-0.401537	0.143766	0.340955
STS Proangiogenic	PSENEN	-1.06871	0.139859	0.999994
Immunoregulatroy PMNs	SYN3	-0.705682	0.137619	0.26764
CD4+ Tregs	AC009097.1	-0.537597	0.137251	0.505973
CD8+ Activated	TRGJP1	-0.837331	0.137251	0.379504
Capillary Venous Endothelial Cells	NOMO1	-0.47481	0.143754	0.340955
Inflammatory Monocytes	UACA	-0.581928	0.137612	0.58556
CD8+ Stressed	KRT18	-0.587742	0.13725	0.391524
Inflammatory Monocytes	MIEF2	-0.75087	0.137611	0.58556
JAK2_high_STS	MCRIP1	-2.89714	0.139844	0.999869
Vascular CAFs	CXCR4	-0.870971	0.145132	0.888276
NA	RPS19BP1	-0.463359	0.1376	0.281569
CD4+ Tn	USF1	-0.562773	0.137235	0.510408
Macro SELENOP+ SLC40A1+	ADAL	-0.560058	0.137597	0.268427
M2 TREM2+ SPP1+	DENND5A	-0.784352	0.137595	0.584573
CD8+ ISG	MAPK14	-0.490449	0.13723	0.392498
STS Epithelial-like	MEOX1	-1.31255	0.139825	0.395441
STS Mesenchymal-like Contactin+	LRRFIP1	-0.602798	0.13982	0.666484
STS Mesenchymal-like Undiff.	AKR1B10	-1.96209	0.13982	0.511584
STS Mesenchymal-like Undiff.	AC079804.3	-1.34667	0.139811	0.511584
CD8+ GZMK+ Tm	AL360270.1	-0.606449	0.137213	0.437791
Immunoregulatroy PMNs	ANKRD36B	-0.552809	0.137572	0.26758
STS Mesenchymal-like Undiff.	SNX11	-0.612879	0.139806	0.511584
CD4+ T memory	ZFYVE28	-0.462626	0.137209	0.595146
Arterial Endothelial Cells	WWP1	-0.534756	0.143707	0.968396
CD4+ Tn	UBE2D4	-0.378744	0.137199	0.510408
CD8+ Stressed	HNRNPUL1	-0.342027	0.137199	0.391457
CD8+ Activated	ARHGAP31-AS1	-0.630436	0.137197	0.379504
STS CTA high	TNFSF11	-2.16848	0.139793	0.815356
CD8+ Exhausted	LRPPRC	-0.41383	0.137191	0.253215
DCs AREG+	SMIM15	-0.42159	0.13755	0.654202
CD8+ ISG	NIFK	-0.43775	0.137187	0.392449
CD8+ GZMK+ Tm	SHF	-0.527242	0.137185	0.437791
CD8+ GZMK+ Tm	TENM3	-0.600745	0.137184	0.437791
Arterial Endothelial Cells	AKIRIN2	-0.68033	0.143685	0.968396
CD8+ Stressed	FAM136A	-0.345302	0.137181	0.391457
Inflammatory Monocytes	EML5	-0.745909	0.137541	0.58556
Mastocytes	AC002091.1	-0.874902	0.137537	0.491132
NK cells CD56 high	MOB3B	-0.425503	0.137175	0.407905
Macro SELENOP+ SLC40A1+	ACY1	-0.512014	0.137527	0.268354
CD4+ Stressed	COX7A2	-0.407728	0.137158	0.386692
STS Mesenchymal-like ECM Remodeling	AL096865.1	-1.69609	0.139752	0.520062
CD4+ Tn	ECHDC1	-0.356999	0.13715	0.510408
Inflammatory Monocytes	FASN	-0.579045	0.137512	0.58556
NK cells CD56 high	VWA1	-0.919729	0.137145	0.407896
CD4+ Activated	DCTN5	-0.411216	0.137143	0.51184
CD4+ Activated	TMX2	-0.37028	0.137138	0.51184
CD8+ Early Activation	AC104984.3	-0.545419	0.137135	0.47284
CD36+ CAFs	KLHDC1	-0.674016	0.145027	0.992363
STS Mesenchymal-like Undiff.	URB1-AS1	-1.00478	0.139726	0.511566
CD8+ Stressed	ARL2BP	-0.351648	0.137125	0.391457
Capillary Venous Endothelial Cells	MITD1	-0.537332	0.143627	0.340748
Tip Endothelial Cells	AIG1	-0.632332	0.143626	0.993277
STS Epithelial-like	LINC00539	-0.821902	0.139719	0.39527
CD8+ Stressed	PPP1R16A	-0.516259	0.137121	0.391457
CD8+ Early Activation	MYL12B	-0.424178	0.137121	0.47284
CD4+ Tn	MAP3K6	-0.515362	0.13712	0.510408
CD4+ Th17	COL21A1	-0.625936	0.137119	0.595891
CD8+ Stressed	AL139300.2	-0.580384	0.137118	0.391457
Vascular CAFs	ITM2B	-0.414446	0.145007	0.888276
CD8+ Activated	LINC02245	-0.557513	0.137098	0.379426
Capillary Venous Endothelial Cells	TOR2A	-0.600753	0.143599	0.34074
Immunoregulatroy PMNs	ZNRF3	-0.644717	0.137457	0.267389
Matrix CAFs	BTF3L4	-0.432235	0.144982	0.999515
CD4+ Tn	CDKN3	-0.462921	0.137085	0.510408
M2 APOC1+ APOE+	PCOLCE2	-0.868783	0.137442	0.592549
Vascular CAFs	IL11RA	-0.878676	0.14497	0.888276
CD8+ Early Activation	RILP	-0.556739	0.137075	0.47284
Inflammatory Monocytes	HGF	-0.572027	0.137437	0.58556
Pericytes	NRN1	-0.764473	0.143576	0.99256
NK cells CD56 high	THBS3	-0.492484	0.13706	0.407722
STS Mesenchymal-like Undiff.	BGLAP	-0.774947	0.139653	0.511408
DCs CD1c+	ARNT	-0.444798	0.137411	0.938822
STS Mesenchymal-like Undiff.	AC138123.1	-1.09497	0.139637	0.511408
NK cells CD56 high	KCNN3	-0.841302	0.137039	0.407722
CD8+ Early Activation	ARL2BP	-0.354219	0.137039	0.47284
NK cells CD56 high	FRG1-DT	-0.53252	0.137038	0.407722
CD8+ Early Activation	PGM2L1	-0.439208	0.137029	0.47284
CD8+ Stressed	ARHGEF28	-0.60939	0.137029	0.391409
STS Mesenchymal-like ECM Remodeling	TEX26	-1.63485	0.139625	0.519814
Vascular CAFs	CCNG1	-0.562101	0.144921	0.888276
CD8+ ISG	ZMYM4	-0.44266	0.137025	0.392166
STS Immunomodulatory	SMARCA4	-0.43109	0.139621	0.999998
CD8+ GZMK+ Tm	SLC2A6	-0.546731	0.137023	0.437461
CD8+ Early Activation	DCLRE1A	-0.580081	0.137021	0.47284
CD8+ Stressed	FYTTD1	-0.357503	0.137011	0.391409
Capillary Venous Endothelial Cells	AC012613.1	-1.46359	0.143514	0.340595
CD4+ T memory	SLC12A8	-0.544649	0.137009	0.594789
CD4+ T memory	AC018529.2	-0.591932	0.137009	0.594789
STS Mesenchymal-like ECM Remodeling	RGPD8	-1.24496	0.139601	0.519814
CD8+ Stressed	MYOF	-0.585405	0.137002	0.391409
CD4+ Th17	TELO2	-0.419563	0.136995	0.595891
CD36+ CAFs	DDX60L	-0.611375	0.144888	0.992363
STS Mesenchymal-like Undiff.	ZBTB3	-0.574895	0.13959	0.511393
STS Myofibroblastic	WFDC3	-1.33799	0.13958	0.924667
STS CTA high	RAB1A	-0.796241	0.139579	0.815356
NK cells CD56 low	MAP4K1	-0.388081	0.136982	0.693411
Capillary Venous Endothelial Cells	AC007780.1	-1.54437	0.143481	0.340574
Macro SELENOP+ SLC40A1+	IFT22	-0.582555	0.137335	0.268076
CD8+ Stressed	TIMM17A	-0.354813	0.136971	0.391409
M2 TREM2+ SPP1+	MSI2	-0.645067	0.137333	0.584268
STS Mesenchymal-like ECM Remodeling	CISH	-0.85383	0.139562	0.519804
Mastocytes	STARD7	-0.411149	0.137326	0.4907
STS Mesenchymal-like Contactin+	NF2	-0.511824	0.139559	0.666484
CD8+ Activated	RTEL1	-0.517192	0.13696	0.379183
Inflammatory Monocytes	MGST3	-0.511828	0.137322	0.585467
STS Mesenchymal-like ECM Remodeling	ZNF276	-0.490366	0.13955	0.519804
CD8+ Exhausted	EPC2	-0.441045	0.13695	0.252984
STS Epithelial-like	WDCP	-0.523671	0.139543	0.394903
Inflammatory Monocytes	MAD2L1	-0.749049	0.137304	0.585467
Immunoregulatroy PMNs	SLC25A43	-0.48581	0.137304	0.267155
CD4+ Tfh	UBR1	-0.51039	0.136942	0.468427
JAK2_high_STS	H2AFV	-2.53223	0.139535	0.999869
CD4+ Tregs	AC090617.10	-0.644761	0.136936	0.505215
Granulocytes_NIBAN1_TXNIPhi	GLRX	-0.455097	0.137297	0.328982
STS Mesenchymal-like ECM Remodeling	SNN	-0.565915	0.139529	0.519804
Capillary Venous Endothelial Cells	ATPAF2	-0.431623	0.143434	0.340521
NK cells CD56 high	PRR7-AS1	-0.59413	0.13693	0.407577
NK cells CD56 low	TCTN3	-0.430253	0.136929	0.693411
CD4+ Activated	ZNF14	-0.437655	0.136926	0.511533
CD36+ CAFs	TRAF3IP2	-0.681265	0.144821	0.992363
STS Myofibroblastic	CLGN	-1.83561	0.139521	0.924667
STS CTA high	SIAH2	-0.630892	0.139518	0.815356
CD8+ GZMK+ Tm	AP002518.2	-0.737002	0.13691	0.437194
Immunoregulatroy PMNs	AGFG2	-0.685588	0.13727	0.26712
Macro SELENOP+ SLC40A1+	AC079781.5	-0.547253	0.137262	0.267966
CD4+ Tn	PGLS	-0.366792	0.136899	0.510179
Monocytes EREG+	PCGF3	-0.425048	0.13726	0.924194
M2 APOC1+ APOE+	SPOCK1	-0.771863	0.137257	0.59222
CD4+ Activated	RABIF	-0.371901	0.136894	0.511533
Proinflammatory PMNs	CFDP1	-0.412128	0.137256	0.43789
CD4+ Th17	BTBD18	-0.659204	0.136893	0.595891
NK cells CD56 high	SLC25A25	-0.483568	0.136888	0.407531
Macro SELENOP+ SLC40A1+	PSMD6-AS2	-0.622337	0.137245	0.267966
CD8+ Early Activation	PFAS	-0.532816	0.136883	0.47284
DCs CD1c+	SH2D3C	-0.806531	0.137244	0.93815
CD4+ Stressed	VAPA	-0.355029	0.136881	0.386632
STS CTA high	AC097658.2	-2.601	0.139475	0.815356
Capillary Venous Endothelial Cells	KCNN3	-0.740427	0.143381	0.340488
CD8+ GZMK+ Tm	ZNF420	-0.387577	0.136876	0.437194
CD36+ CAFs	C1QTNF6	-0.697551	0.144767	0.992363
CD4+ Stressed	SCP2	-0.406904	0.136873	0.386632
Arterial Endothelial Cells	OSTC	-0.403165	0.143372	0.968396
NA	STK38	-0.52583	0.13723	0.281006
CD4+ Tn	CALHM6	-0.625838	0.136865	0.510179
STS Mesenchymal-like Undiff.	CACNG4	-1.28941	0.139457	0.511224
STS Epithelial-like	AVL9	-0.570942	0.139457	0.394722
STS Mesenchymal-like Undiff.	C7orf25	-0.550684	0.139453	0.511224
Mastocytes	DNASE1L1	-0.455744	0.137213	0.490511
Arterial Endothelial Cells	PLBD2	-0.818594	0.14335	0.968396
Inflammatory Monocytes	LINC01116	-0.717462	0.137207	0.585467
CD4+ Tregs	FAM111A	-0.381904	0.13684	0.505012
CD8+ Activated	DLEU1	-0.593636	0.136838	0.379051
Vascular CAFs	PTGDS	-1.91235	0.14473	0.888276
STS Immunomodulatory	PRMT3	-0.599255	0.13942	0.999998
STS Mesenchymal-like Undiff.	ANXA8	-1.46146	0.139411	0.511224
STS Mesenchymal-like Undiff.	GSC	-0.651283	0.139409	0.511224
Macro SELENOP+ SLC40A1+	PHF1	-0.450622	0.137172	0.267855
CD8+ GZMK+ Tm	PIK3CA	-0.36958	0.136807	0.43714
CD4+ Tfh	DHX16	-0.426532	0.136806	0.468368
Immunoregulatroy PMNs	TOX2	-0.671685	0.137164	0.266946
NK cells CD56 high	KIAA1191	-0.378929	0.136799	0.407345
CD8+ Activated	SIGLEC10	-0.847314	0.136798	0.379041
STS Mesenchymal-like Undiff.	CCDC89	-0.910344	0.139393	0.511224
DCs CD1c+	LUC7L3	-0.341054	0.137158	0.937957
STS Proangiogenic	LAPTM5	-3.54525	0.13939	0.999994
CD4+ Tn	AL031599.1	-0.696684	0.136793	0.510157
Mastocytes	AC015819.2	-0.820065	0.137153	0.490404
CD8+ GZMK+ Tm	AC007389.1	-0.600974	0.136788	0.43714
Capillary Venous Endothelial Cells	ADAM28	-1.31773	0.14329	0.340351
CD4+ Stressed	MOSPD1	-0.41541	0.136785	0.386575
CD8+ Exhausted	PPP1R2	-0.388146	0.136782	0.252736
CD36+ CAFs	LRRC8A	-0.642809	0.144676	0.992363
Granulocytes_NIBAN1_TXNIPhi	ZFP36	-0.580653	0.137143	0.328884
CD8+ Early Activation	USE1	-0.371666	0.136779	0.47284
CD4+ T memory	FASTKD3	-0.500912	0.136777	0.59424
CD4+ Tn	MCM3	-0.423316	0.136775	0.510157
M2 APOC1+ APOE+	PPP1R14B-AS1	-0.791101	0.137131	0.592143
STS Immunomodulatory	RPLP0	-0.527272	0.139363	0.999998
STS Myofibroblastic	AC244453.3	-1.37319	0.139361	0.924667
NK cells CD56 low	ARHGAP25	-0.49548	0.136764	0.693411
CD8+ Activated	GSC	-0.83221	0.136754	0.379025
Immunoregulatroy PMNs	NAB2	-0.473711	0.137115	0.266882
Capillary Venous Endothelial Cells	ITGB2	-1.15154	0.143255	0.340351
Proinflammatory PMNs	TXLNG	-0.523134	0.137111	0.437513
STS Mesenchymal-like Undiff.	IMPACT	-0.306574	0.139345	0.511224
Proinflammatory PMNs	PXMP2	-0.646044	0.137107	0.437513
DCs AREG+	TPT1-AS1	-0.587675	0.137103	0.654202
CD4+ Tregs	YAP1	-0.644492	0.136738	0.504758
DCs AREG+	TADA3	-0.403107	0.137095	0.654202
DCs CD1c+	LHFPL2	-0.527081	0.137092	0.937894
CD8+ Activated	AC092718.2	-0.505533	0.136727	0.37902
CD4+ Tn	ZNF780A	-0.424419	0.136726	0.510157
STS Immunomodulatory	BCL2L11	-0.473072	0.139323	0.999998
CD4+ Activated	ZNF493	-0.401468	0.136726	0.511359
NK cells CD56 low	IL16	-0.412327	0.136718	0.693411
STS Epithelial-like	AC022872.1	-1.32099	0.139314	0.394383
STS Epithelial-like	DLEU7	-1.29	0.139311	0.394383
NK cells CD56 low	LTBP3	-0.441209	0.136714	0.693411
CD8+ Activated	SETD6	-0.501313	0.136713	0.37902
CD4+ T memory	COTL1	-0.427107	0.136713	0.59424
CD8+ Early Activation	HLA-G	-0.47281	0.13671	0.472767
STS Myofibroblastic	LYRM1	-0.516257	0.139301	0.924667
STS CTA high	MEF2C	-2.62553	0.139299	0.815356
CD8+ Activated	LRRC8D	-0.48339	0.136702	0.37902
Capillary Venous Endothelial Cells	RNF217-AS1	-0.868178	0.143205	0.340351
CD4+ Stressed	NSMF	-0.497291	0.136699	0.386403
STS CTA high	FOXD3-AS1	-2.77768	0.139292	0.815356
Capillary Venous Endothelial Cells	SGO2	-0.504649	0.143195	0.340351
JAK2_high_STS	MXRA7	-2.56936	0.139288	0.999869
JAK2_high_STS	SERPINF1	-3.36751	0.139283	0.999869
NA	TAPBP	-0.487402	0.137048	0.280761
CD4+ T memory	LTK	-0.878714	0.136676	0.59424
CD4+ T memory	CLHC1	-0.488179	0.136674	0.59424
CD8+ Activated	PMEL	-0.608256	0.136672	0.37902
CD8+ ISG	HCG18	-0.406933	0.136672	0.391565
CD4+ Tn	C5orf22	-0.387941	0.136671	0.510076
STS Immunomodulatory	TLN1	-0.548215	0.139267	0.999998
Arterial Endothelial Cells	ATAD3C	-0.916303	0.143172	0.968396
DCs AREG+	PCMTD1	-0.408347	0.137023	0.654202
STS Immunomodulatory	PIAS2	-0.396047	0.139257	0.999998
STS Epithelial-like	AC106818.2	-1.40841	0.139254	0.394344
CD4+ Tn	SYT11	-0.388279	0.136656	0.510076
NK cells CD56 high	AL353194.1	-0.525829	0.136655	0.406996
Immunoregulatroy PMNs	BCAP29	-0.466113	0.137013	0.266716
STS Epithelial-like	BTN2A2	-0.57831	0.139247	0.394344
CD4+ Th17	IL9R	-0.653922	0.136648	0.595771
CD8+ GZMK+ Tm	TBC1D24	-0.589088	0.136644	0.436802
STS Immunomodulatory	FBXO28	-0.419499	0.139231	0.999998
CD4+ Tregs	ZNF721	-0.389995	0.136634	0.504613
CD8+ Activated	C8orf37	-0.561374	0.136633	0.37902
CD36+ CAFs	THBS2	-0.982361	0.144525	0.992363
NA	DIAPH2	-0.537629	0.136991	0.280714
Immunoregulatroy PMNs	CD3D	-0.700014	0.136988	0.266699
STS Mesenchymal-like Undiff.	AC002460.2	-1.42025	0.13922	0.511224
Macro SELENOP+ SLC40A1+	CRIP1	-0.686796	0.136984	0.267583
CD8+ Exhausted	CTSB	-0.527156	0.136622	0.252592
CD8+ GZMK+ Tm	OTUB2	-0.606408	0.136612	0.436791
Immunoregulatroy PMNs	ZKSCAN2-DT	-0.592493	0.136971	0.266696
CD8+ GZMK+ Tm	AC020910.5	-0.594813	0.136607	0.436791
Monocytes EREG+	PTGS2	-0.657135	0.136963	0.923104
CD4+ Th17	PCF11-AS1	-0.630597	0.136598	0.59577
Immunoregulatroy PMNs	BOLA2B	-0.706468	0.136959	0.266696
CD4+ T memory	TIMM21	-0.483498	0.136594	0.59424
Tip Endothelial Cells	SPOP	-0.506947	0.143097	0.993277
CD4+ Tfh	ABT1	-0.441885	0.13659	0.468284
CD4+ Th17	JSRP1	-0.571218	0.136589	0.59577
STS Mesenchymal-like Undiff.	WNT10B	-2.05839	0.139176	0.511183
STS Proangiogenic	STAM2	-0.681645	0.139173	0.999994
CD4+ Tregs	ZNF365	-0.567171	0.136574	0.504519
Immunoregulatroy PMNs	TAF7L	-0.790162	0.136935	0.26669
NK cells CD56 low	SEC62	-0.371304	0.136572	0.693411
Mastocytes	PBLD	-0.620354	0.136933	0.489916
NK cells CD56 high	FAM78B	-0.836017	0.13657	0.406822
STS Epithelial-like	KCNAB1	-2.19827	0.139167	0.394226
Proinflammatory PMNs	RSAD1	-0.60485	0.13693	0.437191
STS Mesenchymal-like Contactin+	GLRX2	-0.770132	0.139164	0.666353
CD4+ T memory	ZNF841	-0.57469	0.136566	0.59424
STS Myofibroblastic	ARID3B	-1.29856	0.139163	0.924667
DCs CD1c+	CORO2A	-0.724758	0.136926	0.937151
Inflammatory Monocytes	TTC3-AS1	-0.756947	0.136919	0.58447
STS Epithelial-like	SV2C	-1.48581	0.139152	0.394226
CD8+ Activated	MYRIP	-0.866413	0.136554	0.378971
CD8+ GZMK+ Tm	LINC02649	-0.588532	0.136554	0.436791
STS Epithelial-like	AC092567.1	-1.43427	0.139151	0.394226
M2 APOC1+ APOE+	NFYA	-0.510076	0.136914	0.59152
Immunoregulatroy PMNs	SSBP4	-0.475204	0.136911	0.266676
NK cells CD56 high	AC036214.4	-0.846085	0.136547	0.406822
CD8+ Activated	MERTK	-0.551103	0.136545	0.378971
CD8+ Activated	LINC02511	-0.589779	0.136544	0.378971
NK cells CD56 low	PRKCQ-AS1	-0.395657	0.136542	0.693411
DCs CD1c+	CCAR2	-0.523493	0.136902	0.937151
STS Proangiogenic	AC067956.1	-1.98751	0.139129	0.999994
NK cells CD56 high	AP002026.1	-0.633677	0.13653	0.406822
Macro SELENOP+ SLC40A1+	IPCEF1	-0.711362	0.136893	0.267468
CD8+ Early Activation	ALG1L9P	-0.564466	0.136526	0.472562
STS Epithelial-like	AC005476.2	-1.56431	0.139123	0.394226
CD8+ Stressed	GLMP	-0.473913	0.136524	0.390406
Mastocytes	AL080317.1	-0.695989	0.136886	0.489916
STS Mesenchymal-like ECM Remodeling	SNHG1	-0.574658	0.139121	0.518964
M2 APOC1+ APOE+	LRIG1	-0.723678	0.136883	0.59152
STS Myofibroblastic	AZU1	-1.37348	0.139116	0.924667
Capillary Venous Endothelial Cells	WDR66	-1.4536	0.143023	0.340117
CD4+ Th17	SEC24C	-0.421815	0.136512	0.59577
STS Mesenchymal-like Contactin+	TSG101	-0.605546	0.139107	0.666353
CD8+ Activated	AC004884.2	-0.822173	0.136507	0.378971
Matrix CAFs	ANKRD11	-0.482345	0.144399	0.999515
CD4+ Th17	AC116366.1	-0.620174	0.136492	0.59577
CD4+ Th17	TNFRSF13B	-0.884965	0.136491	0.59577
Capillary Venous Endothelial Cells	SNX27	-0.513107	0.142992	0.340102
Capillary Venous Endothelial Cells	AC068587.4	-1.22694	0.142991	0.340102
CD8+ GZMK+ Tm	LINC00158	-0.651611	0.136486	0.436791
NA	GALM	-0.5767	0.136847	0.280455
CD36+ CAFs	ARSA	-0.613652	0.144379	0.992363
STS Immunomodulatory	PTPRF	-1.44964	0.13908	0.999998
STS Epithelial-like	OPRM1	-1.53173	0.139073	0.394226
CD8+ Activated	LINC02726	-0.838429	0.136475	0.378971
Granulocytes_NIBAN1_TXNIPhi	CTSZ	-0.627471	0.136835	0.328459
Tip Endothelial Cells	RAP1A	-0.438347	0.142977	0.993277
Arterial Endothelial Cells	KBTBD11	-0.899702	0.142977	0.968396
STS Epithelial-like	EOGT	-0.5786	0.139064	0.394226
Inflammatory Monocytes	ACBD5	-0.423985	0.136828	0.584352
CD4+ Th17	RASA4	-0.610804	0.136465	0.59577
CD8+ Early Activation	PPP2R3B	-0.525719	0.136464	0.472502
CD8+ GZMK+ Tm	AP002807.1	-0.585656	0.136463	0.436791
CD8+ GZMK+ Tm	PPP5C	-0.366651	0.13646	0.436791
Immunoregulatroy PMNs	APOA1-AS	-0.748265	0.136822	0.266533
CD36+ CAFs	TGFB2	-0.789434	0.144344	0.992363
Immunoregulatroy PMNs	CDC14B	-0.600442	0.136809	0.266533
NK cells CD56 high	ACTR3C	-0.525725	0.136443	0.406755
NK cells CD56 high	LST1	-0.480901	0.136439	0.406755
Inflammatory Monocytes	TOGARAM1	-0.450184	0.136801	0.584352
Granulocytes_NIBAN1_TXNIPhi	ABHD17B	-0.566834	0.136798	0.328459
Inflammatory Monocytes	AP005131.5	-0.749617	0.136797	0.584352
Proinflammatory PMNs	TMOD3	-0.377446	0.136793	0.437092
STS Mesenchymal-like Undiff.	CD3D	-1.76803	0.139027	0.510962
STS Mesenchymal-like ECM Remodeling	LINC01179	-1.68894	0.139026	0.518964
CD8+ Early Activation	TEPSIN	-0.415601	0.136429	0.472502
CD8+ Activated	DOK5	-0.656241	0.136425	0.378971
Capillary Venous Endothelial Cells	FKBP7	-0.499061	0.142929	0.340067
CD4+ Activated	TCAF1	-0.457451	0.136423	0.510405
CD4+ Tfh	BCL2L1	-0.478443	0.136423	0.468052
CD8+ Stressed	RBMX	-0.405732	0.136423	0.390336
Proinflammatory PMNs	SNAPC2	-0.552435	0.136782	0.437092
CD4+ Th17	STXBP6	-0.837292	0.136417	0.59577
DCs CD1c+	RNF215	-0.56656	0.136779	0.937151
CD8+ ISG	ZBTB1	-0.386728	0.136409	0.391365
CD4+ Th17	LEXM	-0.810163	0.136409	0.59577
CD4+ Th17	ITFG2	-0.395675	0.136409	0.59577
Proinflammatory PMNs	EIF3D	-0.463099	0.13677	0.437092
NK cells CD56 high	ASB14	-0.649698	0.136402	0.406755
STS Epithelial-like	LINC01194	-1.83279	0.138999	0.394226
STS Mesenchymal-like Undiff.	ZFP62	-0.337138	0.138997	0.51096
M2 APOC1+ APOE+	AC105052.5	-0.807058	0.136761	0.591424
M2 TREM2+ SPP1+	PPP4R2	-0.436659	0.136759	0.582838
NK cells CD56 high	AC053545.1	-0.83851	0.136396	0.406755
STS Mesenchymal-like Undiff.	CPLANE2	-1.16978	0.138993	0.51096
Inflammatory Monocytes	MAFA	-0.773292	0.136751	0.584352
Capillary Venous Endothelial Cells	SHF	-0.728626	0.142892	0.340036
CD8+ Early Activation	LINC02209	-0.663954	0.136387	0.472502
CD4+ T memory	TMEM273	-0.615133	0.136386	0.593949
CD4+ T memory	CNTLN	-0.513643	0.136378	0.593949
CD4+ Tn	LTA	-0.530573	0.136377	0.509359
NK cells CD56 high	C1orf50	-0.393733	0.136377	0.406755
STS CTA high	LINC02462	-2.04689	0.138974	0.815356
Inflammatory Monocytes	PLGLB2	-0.729691	0.136739	0.584352
Capillary Venous Endothelial Cells	AL590006.1	-1.47406	0.142875	0.340036
Macro SELENOP+ SLC40A1+	AC007923.4	-0.748482	0.136729	0.267213
STS Mesenchymal-like ECM Remodeling	TMEM38A	-1.00165	0.13896	0.518964
NA	RNF213	-0.437864	0.136724	0.280379
STS Epithelial-like	AC114689.3	-1.54099	0.138956	0.394212
M2 TREM2+ SPP1+	PDE7B	-0.979517	0.136719	0.582821
STS Myofibroblastic	LRP1	-0.540801	0.138951	0.92435
Inflammatory Monocytes	S100A16	-0.787873	0.136706	0.584352
Inflammatory Monocytes	SCOC	-0.438764	0.136704	0.584352
Capillary Venous Endothelial Cells	FBXO22	-0.474061	0.142844	0.340036
Arterial Endothelial Cells	IGFBP4	-0.627807	0.142843	0.968396
Immunoregulatroy PMNs	AP000766.1	-0.667716	0.136697	0.266438
NK cells CD56 high	ARHGAP29	-0.935479	0.136334	0.406755
NK cells CD56 low	ATG5	-0.335113	0.136333	0.693411
Inflammatory Monocytes	NOP56	-0.475274	0.136694	0.584352
CD8+ GZMK+ Tm	ACVR1	-0.507088	0.136332	0.436721
CD4+ Tn	CCDC57	-0.348363	0.136331	0.509359
CD4+ Tregs	ZNF568	-0.377822	0.136326	0.503848
CD4+ Tfh	RPLP1	-0.383324	0.13632	0.468052
Matrix CAFs	SSTR2	-1.34499	0.144216	0.999515
Macro SELENOP+ SLC40A1+	PGBD5	-0.637552	0.13668	0.26715
Tip Endothelial Cells	STAT5A	-0.637619	0.142815	0.993277
DCs AREG+	AFTPH	-0.541299	0.136669	0.654202
Immunoregulatroy PMNs	AL136040.1	-0.696719	0.136667	0.266422
NK cells CD56 high	ZBTB22	-0.577056	0.136303	0.406755
Inflammatory Monocytes	PARP16	-0.609483	0.136665	0.584352
Capillary Venous Endothelial Cells	LIX1-AS1	-1.5375	0.142807	0.340006
M2 APOC1+ APOE+	AP000779.1	-0.747362	0.136663	0.591373
STS CTA high	DUSP11	-0.696083	0.138897	0.815356
CD4+ Tregs	C3orf20	-0.619476	0.136299	0.503848
Immunoregulatroy PMNs	PROX1	-0.712509	0.136661	0.266422
M2 APOC1+ APOE+	ZBTB18	-0.564416	0.136656	0.591373
STS Myofibroblastic	FMNL1	-0.91297	0.138891	0.92435
Capillary Venous Endothelial Cells	AC044849.1	-0.771251	0.142789	0.340006
DCs AREG+	ALOX12-AS1	-0.549641	0.136644	0.654202
Inflammatory Monocytes	AC024257.3	-0.680044	0.136644	0.584352
Capillary Venous Endothelial Cells	CNTD1	-1.36158	0.142783	0.340006
Immunoregulatroy PMNs	DHPS	-0.422775	0.136637	0.266422
CD4+ Th17	AC103702.2	-0.642781	0.136271	0.59577
Granulocytes_NIBAN1_TXNIPhi	CIRBP	-0.480562	0.136631	0.328459
M2 APOC1+ APOE+	STX1A	-0.806336	0.136629	0.591373
Pericytes	EPHA4	-0.505995	0.142769	0.99256
STS Mesenchymal-like ECM Remodeling	EPHA2	-1.18902	0.138859	0.518964
NK cells CD56 high	TSBP1-AS1	-0.865036	0.136259	0.406755
Immunoregulatroy PMNs	ZNF345	-0.578026	0.13662	0.266422
Immunoregulatroy PMNs	FOXRED1	-0.452896	0.136619	0.266422
CD8+ Activated	SHROOM4	-0.838362	0.136255	0.378677
DCs CD1c+	MIPEP	-0.602506	0.136616	0.936991
CD4+ Activated	XRCC4	-0.473997	0.136251	0.510259
CD8+ GZMK+ Tm	ZNF827	-0.391893	0.13625	0.436552
DCs AREG+	ADGRE5	-0.502392	0.136611	0.654202
NK cells CD56 high	TRPV1	-0.623702	0.136244	0.406755
CD8+ GZMK+ Tm	EFCAB8	-0.605248	0.136243	0.436552
STS Epithelial-like	SRRM3	-1.58287	0.13884	0.393948
CD4+ Tn	CXCL13	-0.912073	0.136241	0.509359
CD8+ Activated	LINC01393	-0.515198	0.136234	0.378677
Vascular CAFs	GOLGA3	-0.432156	0.14413	0.888276
CD8+ ISG	LRP10	-0.412301	0.136232	0.391061
CD8+ Exhausted	SCAND1	-0.432317	0.136228	0.25211
STS Mesenchymal-like Undiff.	ARMCX2	-0.494223	0.138818	0.510811
CD4+ Tn	DTX2	-0.560289	0.136221	0.509359
Inflammatory Monocytes	KMT5C	-0.738773	0.136576	0.584352
STS CTA high	AQP4-AS1	-2.33578	0.13881	0.815356
CD8+ ISG	RPL41	-0.438712	0.136211	0.391061
CD4+ Tn	LINC01534	-0.496876	0.136211	0.509359
M2 APOC1+ APOE+	AC007336.1	-0.748297	0.136572	0.591373
CD8+ Early Activation	NEK8	-0.560806	0.136199	0.471968
Mastocytes	UBQLN1	-0.391944	0.136559	0.489242
Inflammatory Monocytes	OTUD7B	-0.801506	0.136559	0.584352
STS Immunomodulatory	MFSD8	-0.329793	0.138782	0.999998
STS Epithelial-like	TSPOAP1-AS1	-1.23327	0.138779	0.393883
Proinflammatory PMNs	WDR37	-0.607262	0.136539	0.436626
STS CTA high	ADAMTS18	-3.13596	0.138772	0.815356
STS Proangiogenic	DPP10	-2.80182	0.138772	0.999994
NK cells CD56 high	AL355574.1	-0.506852	0.136172	0.406755
STS CTA high	PCLO	-2.6964	0.138769	0.815356
STS CTA high	OCA2	-2.33507	0.138767	0.815356
STS Mesenchymal-like ECM Remodeling	APOBR	-1.68741	0.138767	0.518752
STS Mesenchymal-like Undiff.	AQP9	-1.65205	0.138766	0.510811
CD8+ Stressed	PLEKHG2	-0.439084	0.136165	0.389744
CD8+ GZMK+ Tm	NPM2	-0.642572	0.136164	0.436459
DCs CD1c+	LCORL	-0.485941	0.136526	0.936765
Tip Endothelial Cells	TIPARP	-0.729914	0.142667	0.993277
NK cells CD56 low	ISCU	-0.401075	0.136155	0.693411
Macro SELENOP+ SLC40A1+	KIF3C	-0.58193	0.136517	0.266861
CD8+ ISG	GOLGA8A	-0.463045	0.136148	0.391061
Proinflammatory PMNs	LDAH	-0.61008	0.136508	0.436612
Proinflammatory PMNs	LAT	-0.722068	0.136503	0.436612
CD4+ Tn	ALG14	-0.415505	0.136126	0.509359
CD4+ Tn	FCSK	-0.519661	0.136117	0.509359
Matrix CAFs	ZNF669	-0.958692	0.144014	0.999515
Granulocytes_NIBAN1_TXNIPhi	RNF145	-0.455891	0.136474	0.328339
STS Mesenchymal-like ECM Remodeling	AC010168.1	-1.61864	0.138708	0.518752
Arterial Endothelial Cells	ADAM22	-0.830304	0.142616	0.968396
Proinflammatory PMNs	C12orf43	-0.568499	0.136469	0.436612
STS Epithelial-like	PBX3	-0.502169	0.138704	0.393883
DCs CD1c+	NCOA1	-0.579203	0.136468	0.936761
M2 APOC1+ APOE+	AL683813.1	-0.618624	0.136464	0.591295
CD36+ CAFs	PPFIBP2	-0.606011	0.143998	0.992363
Mastocytes	APBA1	-0.661772	0.136461	0.488998
STS Mesenchymal-like ECM Remodeling	FEM1A	-0.424183	0.138695	0.518752
Macro SELENOP+ SLC40A1+	ZBTB22	-0.536432	0.13646	0.266782
STS Epithelial-like	MIR663AHG	-1.80196	0.138695	0.393883
CD8+ ISG	PPP2R5C	-0.385071	0.136097	0.391061
STS CTA high	NGB	-2.2753	0.138692	0.815356
STS Mesenchymal-like ECM Remodeling	TMEM163	-1.29699	0.138691	0.518752
Capillary Venous Endothelial Cells	RGPD2	-1.56934	0.142598	0.339738
Granulocytes_NIBAN1_TXNIPhi	MYO1E	-0.58735	0.136453	0.328339
STS Mesenchymal-like ECM Remodeling	RAD54L	-0.971778	0.138684	0.518752
CD8+ Stressed	YEATS4	-0.371031	0.136077	0.389567
Mastocytes	HIF1A-AS3	-0.926903	0.136438	0.488998
Monocytes EREG+	SECISBP2L	-0.420329	0.136433	0.92105
CD8+ Early Activation	AC103724.4	-0.588788	0.13607	0.471733
Granulocytes_NIBAN1_TXNIPhi	ZNRD1	-0.534183	0.13643	0.328339
STS Proangiogenic	PRAM1	-1.92143	0.138665	0.999994
Mastocytes	AXDND1	-0.818096	0.136426	0.488998
Immunoregulatroy PMNs	RARG	-0.640562	0.136425	0.266174
STS Mesenchymal-like Undiff.	GLRX3	-0.467046	0.13866	0.510688
Mastocytes	EPC2	-0.433207	0.136418	0.488998
CD36+ CAFs	UNK	-0.614186	0.143953	0.992363
Monocytes EREG+	SFMBT2	-0.492318	0.136415	0.92105
Inflammatory Monocytes	ZNF658	-0.750718	0.136412	0.584352
NK cells CD56 high	RAPGEF6	-0.393333	0.136049	0.406755
STS Proangiogenic	HNRNPU	-0.609477	0.138646	0.999994
CD8+ GZMK+ Tm	ZNF470	-0.552307	0.136046	0.436265
STS Mesenchymal-like Undiff.	FUT11	-0.460638	0.138642	0.510688
Arterial Endothelial Cells	GADD45G	-0.86444	0.14255	0.968396
CD8+ ISG	PRDX6	-0.373887	0.136043	0.391061
NK cells CD56 low	SLC35A2	-0.437835	0.136042	0.693411
Pericytes	LDB2	-0.721909	0.142547	0.99256
JAK2_high_STS	CCDC130	-3.32167	0.138638	0.999869
Mastocytes	TMTC2	-0.821361	0.136398	0.488998
CD8+ Early Activation	NT5C	-0.386488	0.136034	0.471718
CD8+ Activated	FAM110B	-0.594735	0.136034	0.378407
STS Proangiogenic	LINC01006	-2.87814	0.138631	0.999994
CD8+ Early Activation	MRPS7	-0.405415	0.136028	0.471718
CD8+ Early Activation	AC145207.5	-0.565024	0.136027	0.471718
CD8+ Activated	PARP12	-0.421353	0.136023	0.378407
STS Proangiogenic	SEPTIN4-AS1	-1.85338	0.138613	0.999994
STS CTA high	IRX2	-3.69861	0.138612	0.815356
M2 APOC1+ APOE+	GTPBP4	-0.373076	0.136376	0.59107
Monocytes EREG+	MINDY2	-0.48987	0.136375	0.92105
Arterial Endothelial Cells	EPHX1	-0.810567	0.142511	0.968396
CD4+ Tn	PITPNM1	-0.401095	0.136004	0.509359
Immunoregulatroy PMNs	AC009554.1	-0.715186	0.136364	0.266144
NK cells CD56 high	AC104170.1	-0.47057	0.136	0.406718
CD4+ Tfh	HIST1H2AC	-0.463037	0.136	0.467549
CD4+ Tn	EEF1B2	-0.379605	0.135998	0.509359
CD8+ Activated	IL1A	-0.850288	0.135989	0.378407
DCs CD1c+	RASL11A	-0.653272	0.136351	0.936744
CD8+ ISG	RORA	-0.401968	0.135986	0.391061
STS CTA high	SIM1	-2.63594	0.138582	0.815356
CD8+ Early Activation	ANKRD16	-0.529773	0.13598	0.471718
Inflammatory Monocytes	ZNF841	-0.735999	0.136338	0.584352
CD4+ T memory	ICMT	-0.448021	0.135969	0.593287
Proinflammatory PMNs	LRRFIP2	-0.439224	0.136328	0.436465
CD8+ Exhausted	SLC25A6	-0.414996	0.135966	0.251716
CD8+ Stressed	NIT2	-0.392894	0.135965	0.389394
Capillary Venous Endothelial Cells	AC104162.2	-0.734994	0.142471	0.339493
STS Mesenchymal-like ECM Remodeling	TPRN	-0.601179	0.138559	0.518752
Immunoregulatroy PMNs	AC097534.2	-0.693166	0.136324	0.266103
DCs CD1c+	LINC01943	-0.690212	0.136319	0.936744
CD8+ Early Activation	PCBD2	-0.448056	0.135954	0.471718
CD8+ Stressed	CCDC102A	-0.58331	0.135954	0.389394
STS Mesenchymal-like ECM Remodeling	SENP8	-0.640474	0.138549	0.518752
STS Proangiogenic	FMO5	-1.19716	0.138548	0.999994
STS Mesenchymal-like Undiff.	PAQR4	-1.52299	0.138548	0.510616
CD4+ Tn	ZNF512B	-0.554061	0.135949	0.509359
Mastocytes	PCNX4	-0.474734	0.136312	0.488998
CD8+ GZMK+ Tm	EFR3B	-0.550061	0.135948	0.436043
Inflammatory Monocytes	ABHD14A	-0.529648	0.13631	0.584352
CD4+ Th17	TMX3	-0.374767	0.135946	0.595439
STS Mesenchymal-like Undiff.	NOS1	-1.53879	0.138535	0.510616
DCs AREG+	TPM1	-0.55218	0.136296	0.654202
STS CTA high	GAD2	-2.00446	0.138531	0.815356
Capillary Venous Endothelial Cells	ELK1	-0.502803	0.142439	0.339474
CD8+ GZMK+ Tm	USP51	-0.559585	0.135932	0.436043
CD8+ Stressed	SLU7	-0.37783	0.135927	0.389394
CD8+ Early Activation	ELP6	-0.372892	0.135925	0.471718
CD8+ Early Activation	COMT	-0.400421	0.135919	0.471718
CD4+ Tn	SYF2	-0.392977	0.135919	0.509359
Inflammatory Monocytes	TSPYL5	-0.655575	0.136281	0.584352
Proinflammatory PMNs	SMYD2	-0.583161	0.136266	0.436352
CD4+ Stressed	CMAS	-0.400705	0.135898	0.38533
CD4+ Tregs	GAS5	-0.422934	0.135891	0.502975
NA	ZNF830	-0.574897	0.136253	0.279622
CD4+ T memory	TOB1-AS1	-0.569609	0.135885	0.593287
CD8+ Activated	DLGAP3	-0.836657	0.135884	0.378197
NA	RFK	-0.561268	0.136245	0.279622
STS Mesenchymal-like Contactin+	SLC39A14	-1.23985	0.138478	0.666209
CD4+ Activated	RAB2A	-0.333263	0.135873	0.509474
Proinflammatory PMNs	ATP13A2	-0.607154	0.136232	0.436327
NK cells CD56 high	NDUFA4L2	-0.589188	0.135868	0.406402
CD8+ Activated	PRSS53	-0.55666	0.135862	0.378197
CD8+ Early Activation	ZIK1	-0.568955	0.135853	0.471718
CD8+ Activated	ZNF57	-0.574981	0.13585	0.378197
STS Mesenchymal-like ECM Remodeling	CCDC85C	-0.714916	0.138447	0.518565
DCs CD1c+	ZBTB45	-0.673672	0.136208	0.936744
STS CTA high	DNAJC6	-2.37178	0.138442	0.815356
NA	ANXA7	-0.350447	0.136203	0.279622
STS Epithelial-like	AL731769.2	-1.20675	0.138432	0.393322
Proinflammatory PMNs	TRIR	-0.393427	0.136195	0.436293
CD8+ Early Activation	UQCR11	-0.449324	0.13583	0.471718
STS Epithelial-like	CHODL	-0.961699	0.138427	0.393322
CD4+ Tfh	EIF2A	-0.381894	0.135827	0.467166
M2 APOC1+ APOE+	FUT7	-0.789478	0.136189	0.590726
CD8+ Early Activation	KNSTRN	-0.555078	0.135826	0.471718
NK cells CD56 high	AC017028.1	-0.841881	0.135824	0.406349
CD4+ Th17	ZNF804A	-0.832354	0.135823	0.595242
CD8+ Early Activation	RARA-AS1	-0.558469	0.135815	0.471718
Immunoregulatroy PMNs	MRPL17	-0.495721	0.136177	0.265847
NA	LNPEP	-0.464519	0.136174	0.279622
STS Epithelial-like	LINC01278	-0.59084	0.138409	0.393322
Monocytes EREG+	AC243829.4	-0.780407	0.136169	0.92105
NA	MAN1B1	-0.562292	0.136168	0.279622
NK cells CD56 high	AC099518.4	-0.866311	0.135804	0.406349
CD8+ Exhausted	CTSS	-0.443321	0.135802	0.251459
CD36+ CAFs	PDE8B	-0.566344	0.1437	0.992363
CD36+ CAFs	PPP1R9B	-0.76924	0.143699	0.992363
CD4+ Stressed	WAS	-0.438657	0.135797	0.385282
Inflammatory Monocytes	LINC02734	-0.793743	0.136159	0.584241
Mastocytes	CHST7	-0.673332	0.136158	0.488662
CD4+ Stressed	ATG3	-0.379944	0.135795	0.385282
JAK2_high_STS	ARMCX3	-2.08233	0.13839	0.999869
STS Mesenchymal-like Undiff.	SRRM3	-1.50333	0.138388	0.510527
CD4+ Th17	FZD7	-0.626234	0.135786	0.595242
CD4+ T memory	FAM83D	-0.531037	0.135782	0.593184
CD8+ Exhausted	RPS10	-0.564298	0.13578	0.251459
CD4+ Tn	TBCE	-0.426206	0.13578	0.509359
CD4+ Activated	SCAPER	-0.495589	0.13578	0.509249
NK cells CD56 high	CYB5D2	-0.365873	0.13578	0.406349
CD8+ Exhausted	VAMP8	-0.495428	0.135771	0.251459
STS Mesenchymal-like ECM Remodeling	EBF4	-1.82276	0.138367	0.518405
CD4+ Th17	ADCK1	-0.512569	0.135763	0.595242
CD4+ Tfh	THEMIS2	-0.504533	0.135758	0.467036
CD4+ Activated	ZNF611	-0.495411	0.135755	0.509249
STS Myofibroblastic	PPP1R3G	-1.55488	0.138353	0.923387
CD8+ Early Activation	TYROBP	-0.537953	0.135752	0.471718
CD8+ Exhausted	FILIP1L	-0.966103	0.135751	0.251459
NK cells CD56 high	BOC	-0.884472	0.135749	0.406349
CD36+ CAFs	SCYL2	-0.50426	0.143647	0.992363
Capillary Venous Endothelial Cells	ZNF790-AS1	-0.574781	0.142251	0.339084
STS Epithelial-like	AL121578.3	-1.58583	0.138336	0.393296
CD4+ T memory	KIAA0895L	-0.574567	0.135738	0.593184
CD8+ Activated	JUP	-0.844032	0.135737	0.378065
Matrix CAFs	GTF2B	-0.566452	0.143631	0.999515
NA	DHRSX	-0.482332	0.136089	0.279602
STS CTA high	ADCYAP1	-1.9779	0.138323	0.815356
Mastocytes	NHSL2	-0.746983	0.136086	0.488611
CD4+ Th17	GPAM	-0.531397	0.135724	0.595242
JAK2_high_STS	SMS	-4.60719	0.138319	0.999869
CD4+ Tregs	GYS1	-0.430941	0.135716	0.502692
STS Mesenchymal-like Undiff.	PAQR8	-1.11594	0.138311	0.51047
STS Mesenchymal-like Contactin+	CHCHD7	-0.766381	0.138303	0.666146
Capillary Venous Endothelial Cells	GLRX	-0.598374	0.14221	0.339044
Monocytes EREG+	MKNK1	-0.525506	0.136063	0.92105
CD4+ Stressed	SNHG16	-0.407908	0.135697	0.385282
CD8+ ISG	TIAM1	-0.615351	0.135695	0.390805
M2 APOC1+ APOE+	USP3	-0.570767	0.136056	0.59031
Arterial Endothelial Cells	SLMAP	-0.627572	0.142199	0.967546
CD8+ Early Activation	ZSWIM7	-0.390659	0.135691	0.471718
Proinflammatory PMNs	AC005670.3	-0.509655	0.136048	0.435993
Capillary Venous Endothelial Cells	KIAA1549L	-1.5216	0.142189	0.339044
CD8+ Early Activation	ERCC2	-0.516604	0.135679	0.471718
CD8+ ISG	LRIG2	-0.457607	0.135675	0.390805
Macro SELENOP+ SLC40A1+	NXT1	-0.435704	0.136036	0.266018
Capillary Venous Endothelial Cells	PHKG1	-0.754534	0.142178	0.339044
JAK2_high_STS	C1orf131	-2.81678	0.138264	0.999869
Granulocytes_NIBAN1_TXNIPhi	BRMS1	-0.472781	0.136025	0.327855
Capillary Venous Endothelial Cells	TIRAP	-0.63261	0.142167	0.339044
Arterial Endothelial Cells	NDNF	-1.06852	0.142167	0.967546
CD4+ Th17	ENKD1	-0.614488	0.135658	0.595206
Granulocytes_NIBAN1_TXNIPhi	TMEM222	-0.53109	0.13602	0.327855
NK cells CD56 high	AC104984.3	-0.527081	0.135653	0.406317
CD4+ Th17	AL354809.1	-0.638457	0.135652	0.595206
Immunoregulatroy PMNs	TBC1D19	-0.638054	0.136014	0.265561
NK cells CD56 low	LXN	-0.421506	0.135643	0.692714
CD4+ Th17	AC012459.1	-0.528659	0.135643	0.595206
Capillary Venous Endothelial Cells	IGSF6	-1.1807	0.142148	0.339044
CD4+ Th17	SCAI	-0.42247	0.13564	0.595206
CD4+ Tregs	PIK3R1	-0.457247	0.135639	0.502528
Mastocytes	PHF2	-0.474435	0.136	0.488415
CD36+ CAFs	TLCD3A	-0.691387	0.143534	0.992363
Inflammatory Monocytes	GTF3C3	-0.513872	0.135996	0.583697
Monocytes EREG+	PEX11G	-0.630309	0.135992	0.92105
CD8+ GZMK+ Tm	SLC29A3	-0.505549	0.135628	0.435382
STS Mesenchymal-like Undiff.	IL12A-AS1	-1.44627	0.138217	0.510271
NK cells CD56 low	AIM2	-0.507498	0.135618	0.692714
Inflammatory Monocytes	TNFSF18	-0.7391	0.13598	0.583697
Monocytes EREG+	KIF9	-0.55491	0.135978	0.92105
Immunoregulatroy PMNs	ZNF280C	-0.605939	0.135975	0.265517
CD8+ GZMK+ Tm	BMPR1A	-0.528082	0.13561	0.435382
CD4+ Th17	AL157827.2	-0.569134	0.135607	0.595206
Inflammatory Monocytes	PMP22	-0.685821	0.135968	0.583697
CD8+ Exhausted	GDPD5	-0.620127	0.135601	0.251377
NK cells CD56 high	AC022382.2	-0.816534	0.1356	0.40624
CD8+ GZMK+ Tm	THEMIS2	-0.419317	0.1356	0.435382
CD4+ Stressed	TMEM205	-0.455197	0.135597	0.385282
CD8+ Activated	TAF6	-0.388479	0.135595	0.377738
CD8+ ISG	DCAF8	-0.401138	0.135594	0.390758
Macro SELENOP+ SLC40A1+	NFS1	-0.478055	0.135953	0.265918
STS Epithelial-like	PNISR	-0.365419	0.138188	0.392941
NK cells CD56 low	SPRED2	-0.527022	0.13558	0.692714
JAK2_high_STS	BCKDK	-2.74582	0.138177	0.999869
CD4+ T memory	FHL2	-0.660325	0.135576	0.593184
CD4+ Tfh	ARHGAP25	-0.522856	0.135575	0.466828
NK cells CD56 high	AL139294.1	-0.634794	0.135574	0.40624
STS CTA high	AC005291.2	-2.61974	0.13817	0.815356
CD4+ T memory	HAVCR1	-0.583553	0.135568	0.593184
NK cells CD56 high	USP38	-0.332632	0.135562	0.40624
Immunoregulatroy PMNs	LINC02416	-0.699165	0.135922	0.265445
NK cells CD56 low	ABCA7	-0.435974	0.135554	0.692714
Macro SELENOP+ SLC40A1+	HESX1	-0.633918	0.135916	0.265878
STS Epithelial-like	FAM160B1	-0.365626	0.138146	0.392884
STS Proangiogenic	EXD3	-0.940597	0.138143	0.999994
CD4+ Th17	ARC	-0.822732	0.135543	0.595206
CD4+ Th17	IDUA	-0.540193	0.135542	0.595206
M2 APOC1+ APOE+	KYAT1	-0.800895	0.135903	0.589962
NK cells CD56 high	LAMA4	-0.576689	0.135536	0.40624
NK cells CD56 high	ZNF133	-0.541584	0.135536	0.40624
Mastocytes	CD28	-0.701909	0.135897	0.488207
M2 APOC1+ APOE+	ZNF407	-0.645244	0.13589	0.589962
STS Mesenchymal-like Contactin+	BET1L	-0.780589	0.138115	0.665768
STS Mesenchymal-like Contactin+	ADCY6	-0.641998	0.138114	0.665768
CD4+ Th17	ZNF473	-0.567924	0.135509	0.595206
CD4+ Stressed	GOLGA2	-0.436478	0.135507	0.385108
Granulocytes_NIBAN1_TXNIPhi	SEMA3C	-0.827182	0.135868	0.327672
Pericytes	CIAO2B	-0.421675	0.142012	0.99256
CD4+ Th17	AC104794.3	-0.593716	0.135504	0.595206
Capillary Venous Endothelial Cells	RBMXL1	-0.436023	0.142009	0.338851
CD36+ CAFs	POGLUT1	-0.614076	0.143394	0.992363
CD36+ CAFs	RMND1	-0.749366	0.143391	0.992363
STS Myofibroblastic	MOSMO	-0.315985	0.138088	0.922703
DCs CD1c+	PPP2R3A	-0.569137	0.135847	0.934858
NA	ELK3	-0.529789	0.135842	0.279281
CD8+ Stressed	TXNRD1	-0.348166	0.135479	0.388513
DCs CD1c+	FTX	-0.494765	0.135839	0.934858
STS Mesenchymal-like ECM Remodeling	RELT	-0.873474	0.138075	0.517848
M2 TREM2+ SPP1+	AC005050.3	-1.35538	0.135839	0.580886
STS Mesenchymal-like Contactin+	PPP1CB	-0.567531	0.138074	0.665768
CD8+ Stressed	PRR34-AS1	-0.675482	0.135474	0.388513
Capillary Venous Endothelial Cells	MTHFD1	-0.447196	0.141979	0.338838
STS Mesenchymal-like ECM Remodeling	AC040970.1	-1.62123	0.138066	0.517848
STS Myofibroblastic	KCNK5	-1.76375	0.138065	0.922703
CD4+ Stressed	MRPL22	-0.361424	0.135465	0.385101
CD8+ Activated	THBS4	-0.700835	0.135463	0.377511
DCs CD1c+	LCP2	-0.525202	0.135819	0.934858
Tip Endothelial Cells	RND1	-1.08662	0.141958	0.993277
CD8+ Stressed	TNKS1BP1	-0.635506	0.135446	0.388513
STS Epithelial-like	IGSF3	-1.08049	0.13804	0.392843
Inflammatory Monocytes	MPND	-0.451896	0.135796	0.583604
DCs CD1c+	ARFGEF1	-0.430174	0.135793	0.934858
STS Mesenchymal-like Undiff.	SLC37A4	-0.642601	0.138027	0.510054
CD8+ GZMK+ Tm	IL20RB-AS1	-0.577839	0.135425	0.435099
DCs CD1c+	LHFPL6	-0.847051	0.135783	0.934858
CD8+ Exhausted	ATXN2	-0.56394	0.135416	0.251125
CD4+ Activated	MIGA1	-0.399679	0.135416	0.50851
Inflammatory Monocytes	MRPL41	-0.453006	0.135777	0.583604
CD8+ Stressed	AP001831.1	-0.692947	0.135413	0.388513
NK cells CD56 low	ALAS1	-0.403697	0.135413	0.692714
Capillary Venous Endothelial Cells	CRIP1	-0.838687	0.14192	0.338755
Capillary Venous Endothelial Cells	CYP2R1	-0.585732	0.141917	0.338755
Macro SELENOP+ SLC40A1+	N6AMT1	-0.578188	0.135771	0.265626
Vascular CAFs	MRC1	-1.52819	0.143308	0.888276
NK cells CD56 low	STAT1	-0.506302	0.135406	0.692714
DCs AREG+	AC027644.3	-0.494097	0.135766	0.654202
CD8+ Activated	BACE1	-0.832724	0.135401	0.377406
Capillary Venous Endothelial Cells	RANBP3	-0.466788	0.141909	0.338755
M2 APOC1+ APOE+	AC034199.1	-0.84536	0.135755	0.58994
Inflammatory Monocytes	DYNLL1	-0.434778	0.135754	0.583604
NA	LXN	-0.641014	0.135753	0.279159
Granulocytes_NIBAN1_TXNIPhi	CCNDBP1	-0.513905	0.135751	0.327565
Proinflammatory PMNs	SH3YL1	-0.546946	0.135744	0.435237
Proinflammatory PMNs	DUSP2	-0.661487	0.135739	0.435237
STS Mesenchymal-like ECM Remodeling	ZSCAN32	-0.430804	0.137975	0.517848
Inflammatory Monocytes	MSR1	-0.725921	0.135738	0.583604
STS Epithelial-like	NPIPB2	-1.46518	0.137972	0.392713
STS Myofibroblastic	SGMS2	-0.508334	0.137969	0.922703
CD8+ Activated	PARD3B	-0.591367	0.135368	0.377384
NK cells CD56 high	BRD9	-0.404969	0.135367	0.40602
Pericytes	TECPR1	-0.767832	0.141875	0.99256
DCs AREG+	SEPHS2	-0.497767	0.135729	0.654202
CD4+ Th17	SPDYE5	-0.504032	0.135366	0.595206
CD8+ Activated	PRC1	-0.48461	0.135365	0.377384
STS CTA high	LINC01515	-3.33853	0.137961	0.815356
CD4+ Th17	C2orf88	-0.526262	0.135362	0.595206
JAK2_high_STS	PPHLN1	-1.29415	0.13796	0.999869
CD4+ Tregs	AC005674.2	-0.54951	0.13536	0.501737
CD4+ Activated	GTF2F2	-0.439819	0.135351	0.50845
CD8+ Activated	AC091078.1	-0.655525	0.135351	0.377384
STS Epithelial-like	GNG12-AS1	-1.35207	0.137948	0.392711
Inflammatory Monocytes	LLGL1	-0.742421	0.135712	0.583604
STS CTA high	PDE11A	-2.53844	0.137947	0.815356
CD4+ Tregs	SYCP2	-0.514511	0.135347	0.501737
CD8+ Early Activation	RHOXF1	-0.652477	0.135345	0.471154
STS CTA high	AC073071.1	-2.07567	0.137944	0.815356
Immunoregulatroy PMNs	SNAPC3	-0.481168	0.1357	0.265107
Proinflammatory PMNs	ARHGEF6	-0.423664	0.135699	0.435237
NK cells CD56 high	TLR7	-0.604204	0.135332	0.406007
Inflammatory Monocytes	KCNC4	-0.774022	0.135691	0.583604
CD8+ Activated	RNF32	-0.51399	0.135328	0.377384
NA	RBCK1	-0.429405	0.135689	0.279097
STS CTA high	BRI3	-0.886134	0.137924	0.815356
STS Mesenchymal-like ECM Remodeling	LINC01435	-1.59846	0.137923	0.517848
Mastocytes	SIPA1L1	-0.902027	0.135678	0.487582
CD8+ Stressed	CDCA4	-0.365596	0.135312	0.388326
CD4+ Tn	NEK3	-0.652949	0.13531	0.508241
CD4+ Th17	LRRC37A	-0.570864	0.135309	0.595206
CD4+ Tregs	PHF20	-0.372208	0.135304	0.501737
STS Epithelial-like	SV2A	-1.83332	0.137901	0.392641
Monocytes EREG+	ZNF33A	-0.453893	0.135664	0.92105
Macro SELENOP+ SLC40A1+	TRMT10C	-0.368935	0.135663	0.265478
CD8+ ISG	TAF10	-0.437067	0.1353	0.390251
STS Mesenchymal-like ECM Remodeling	WNT5A	-1.31327	0.137895	0.517848
CD8+ GZMK+ Tm	NEK11	-0.458086	0.135295	0.434772
CD8+ Exhausted	TPST2	-0.432549	0.135295	0.250993
CD4+ Th17	EBI3	-0.749712	0.135295	0.595206
CD4+ Th17	DRAXIN	-0.659796	0.135293	0.595206
Inflammatory Monocytes	CEBPE	-0.76591	0.135654	0.583604
NK cells CD56 low	MRTFA	-0.580134	0.135291	0.692714
CD8+ GZMK+ Tm	DTX3	-0.524493	0.135291	0.434772
STS Mesenchymal-like ECM Remodeling	AC009269.2	-1.1613	0.137888	0.517848
JAK2_high_STS	MSH3	-1.79819	0.137887	0.999869
CD36+ CAFs	SGSH	-0.728849	0.143188	0.992363
STS Myofibroblastic	ATP2A1	-1.38083	0.137884	0.922703
Proinflammatory PMNs	MAP4K5	-0.608271	0.135648	0.435237
CD4+ Tregs	AC022144.1	-0.712266	0.135278	0.501737
STS Mesenchymal-like ECM Remodeling	CDH18	-1.46657	0.137865	0.517848
CD8+ Stressed	DMAC2L	-0.365806	0.135263	0.38826
NK cells CD56 high	FPR1	-0.889238	0.135262	0.405947
STS Proangiogenic	FRAS1	-4.1632	0.13786	0.999994
CD8+ GZMK+ Tm	RNF215	-0.38745	0.135262	0.434772
Vascular CAFs	NDUFA11	-0.412621	0.143161	0.888276
Tip Endothelial Cells	HNRNPH2	-0.49235	0.141766	0.993277
STS Myofibroblastic	RALY-AS1	-0.664445	0.137856	0.922703
CD8+ Activated	NLK	-0.529076	0.135256	0.377384
Arterial Endothelial Cells	CCNG2	-0.733689	0.141763	0.967183
STS Mesenchymal-like Undiff.	DCT	-1.2187	0.137852	0.509579
STS Epithelial-like	RNF139-AS1	-0.989041	0.137852	0.392631
Inflammatory Monocytes	YTHDF3-AS1	-0.624712	0.135615	0.583604
STS Epithelial-like	LY6G5B	-1.13158	0.137851	0.392631
STS Myofibroblastic	HELZ	-0.342676	0.13785	0.922703
CD36+ CAFs	SNX27	-0.558635	0.143146	0.992363
STS Immunomodulatory	CCDC174	-0.398653	0.137844	0.999998
CD8+ Stressed	TRAV8-6	-0.726946	0.135242	0.38826
CD8+ Activated	AC104964.3	-0.835915	0.135238	0.377384
STS Mesenchymal-like Undiff.	ZNF852	-0.805459	0.137832	0.509579
Inflammatory Monocytes	EBF3	-0.786098	0.135595	0.583604
CD4+ Tfh	SEC14L1	-0.487119	0.135232	0.46649
Inflammatory Monocytes	RPA1	-0.472396	0.135592	0.583604
Capillary Venous Endothelial Cells	ESR1	-1.4243	0.141738	0.338549
CD36+ CAFs	MOGS	-0.730185	0.143126	0.992363
CD8+ Early Activation	MFNG	-0.354311	0.135224	0.470947
STS Myofibroblastic	LINC02641	-1.58928	0.137822	0.922703
DCs AREG+	TRIM56	-0.455757	0.135583	0.654202
CD8+ GZMK+ Tm	FXR2	-0.441389	0.135217	0.434772
NK cells CD56 high	CYB561D1	-0.40149	0.135215	0.405884
M2 TREM2+ SPP1+	IL1RL2	-0.702908	0.135573	0.580412
Mastocytes	KIAA1841	-0.554986	0.135571	0.487412
Inflammatory Monocytes	CCDC85A	-0.743659	0.135571	0.583604
NK cells CD56 low	AC104596.1	-0.405224	0.135206	0.692714
Inflammatory Monocytes	P4HTM	-0.547892	0.135567	0.583604
M2 APOC1+ APOE+	CLEC1B	-0.738805	0.135564	0.589583
NK cells CD56 low	ANKRD35	-0.535054	0.135201	0.692714
STS Immunomodulatory	CETN3	-0.348384	0.137799	0.999998
DCs CD1c+	GOLGA1	-0.427967	0.135562	0.934858
STS Proangiogenic	C3orf67-AS1	-2.04795	0.137798	0.999994
NK cells CD56 low	CD99L2	-0.425559	0.13519	0.692714
STS Immunomodulatory	DLGAP1	-1.39123	0.137776	0.999998
M2 APOC1+ APOE+	FAM227B	-0.677905	0.135539	0.589583
M2 APOC1+ APOE+	LINC00877	-0.538287	0.135535	0.589583
NK cells CD56 high	DNAH12	-0.644482	0.135173	0.405859
Proinflammatory PMNs	LEKR1	-0.913527	0.135533	0.435027
STS CTA high	KIAA1755	-3.27247	0.137768	0.815356
CD8+ Stressed	NOP9	-0.528894	0.135168	0.38826
CD8+ Exhausted	LINC00342	-0.411423	0.135166	0.250816
CD8+ Activated	ZNF853	-0.539888	0.135165	0.377372
Immunoregulatroy PMNs	PCP4L1	-0.723777	0.135528	0.264901
CD4+ Tregs	MAP3K12	-0.391915	0.135164	0.501554
DCs AREG+	TRIM52-AS1	-0.561064	0.135525	0.654202
CD36+ CAFs	KLHL23	-0.741912	0.143058	0.992363
CD4+ Tn	PGBD2	-0.532547	0.135154	0.508235
DCs AREG+	NKAP	-0.394612	0.135517	0.654202
Matrix CAFs	SAFB	-0.39544	0.143054	0.999515
CD4+ Tn	TMEM242	-0.349453	0.135152	0.508235
CD8+ ISG	PHLDA1	-0.537191	0.135146	0.390204
CD8+ Early Activation	SWI5	-0.396284	0.135142	0.470947
Immunoregulatroy PMNs	TMSB10	-0.4772	0.135502	0.264901
CD4+ Tregs	LINC02422	-0.419871	0.135134	0.501554
NK cells CD56 high	XYLT2	-0.514423	0.135132	0.405859
CD4+ Tregs	WAS	-0.423061	0.135132	0.501554
CD8+ GZMK+ Tm	ARHGAP32	-0.617004	0.135127	0.434772
M2 APOC1+ APOE+	LRP5	-0.81353	0.135487	0.589583
STS Epithelial-like	AJAP1	-1.57334	0.137723	0.39254
JAK2_high_STS	KANK2	-2.86053	0.137721	0.999869
CD8+ GZMK+ Tm	CNTLN	-0.504404	0.135122	0.434772
STS Epithelial-like	AK5	-1.46288	0.137714	0.39254
CD8+ GZMK+ Tm	RUBCNL	-0.873706	0.135113	0.434772
Immunoregulatroy PMNs	AL133523.1	-0.635859	0.135474	0.264901
Proinflammatory PMNs	DAD1	-0.419256	0.135473	0.434917
Mastocytes	ZNF395	-0.586404	0.135468	0.487257
Capillary Venous Endothelial Cells	FES	-0.498018	0.141611	0.338303
Capillary Venous Endothelial Cells	COQ9	-0.472516	0.141611	0.338303
STS Immunomodulatory	ATXN1	-0.612409	0.137698	0.999998
Immunoregulatroy PMNs	ZNF703	-0.55502	0.135456	0.264901
NK cells CD56 high	AL135978.2	-0.502064	0.135088	0.405823
CD4+ Tn	CAPS	-0.581053	0.135086	0.508235
CD8+ Activated	DCAF17	-0.368157	0.135083	0.37721
Pericytes	PHACTR4	-0.479141	0.141587	0.99256
CD4+ Activated	ALKBH5	-0.385987	0.135078	0.508169
STS CTA high	RPL21	-0.6905	0.137676	0.815356
CD8+ Early Activation	CTBS	-0.377879	0.135077	0.470865
CD8+ Exhausted	ESYT2	-0.623673	0.135074	0.250676
CD4+ T memory	KIF20B	-0.40996	0.135073	0.591783
CD8+ Activated	MIR3681HG	-0.845024	0.135071	0.37721
CD4+ Stressed	PAFAH1B1	-0.346646	0.135071	0.38466
CD8+ Exhausted	HSP90B1	-0.373383	0.135068	0.250676
NA	ACADVL	-0.567372	0.135426	0.278697
CD8+ Activated	SPDYE1	-0.531774	0.135062	0.37721
Monocytes EREG+	TSPAN14	-0.446896	0.135422	0.92105
CD8+ Activated	FCRL5	-0.835768	0.135057	0.37721
NK cells CD56 high	AL589693.1	-0.67065	0.135056	0.405807
CD4+ T memory	SND1-IT1	-0.519322	0.135053	0.591783
CD4+ Th17	ZNF257	-0.419319	0.135046	0.595206
Immunoregulatroy PMNs	MPP6	-0.677306	0.135408	0.264853
Immunoregulatroy PMNs	CAMP	-0.749336	0.135404	0.264853
CD8+ Activated	AP001120.5	-0.845441	0.13503	0.37721
Monocytes EREG+	GPBP1	-0.404699	0.135386	0.92105
CD8+ Activated	AC246817.1	-0.798795	0.135023	0.37721
CD8+ ISG	RPL17	-0.397035	0.13502	0.389989
NA	POLDIP2	-0.526017	0.135381	0.278697
CD8+ ISG	ANKRD36B	-0.471749	0.135011	0.389989
STS Epithelial-like	AP3B2	-1.50627	0.137609	0.392394
STS Epithelial-like	RXFP1	-1.41031	0.137609	0.392394
CD4+ T memory	MSL2	-0.411606	0.135008	0.591783
CD8+ Activated	ARAP3	-0.869191	0.135004	0.37721
CD4+ T memory	DKK3	-0.580131	0.135002	0.591783
CD4+ Tregs	JARID2	-0.573673	0.134997	0.501404
STS CTA high	UBE2B	-0.868563	0.137595	0.815356
CD8+ GZMK+ Tm	OSM	-0.448054	0.134993	0.434772
DCs CD1c+	CFAP44	-0.714721	0.135353	0.933814
NK cells CD56 high	MCUB	-0.373403	0.13499	0.40569
DCs CD1c+	TAF4	-0.51815	0.13535	0.933814
CD8+ Activated	AL110114.1	-0.540528	0.134977	0.37721
CD4+ Th17	MYO16	-0.859668	0.134975	0.595206
Monocytes EREG+	MKLN1	-0.540832	0.135331	0.92105
CD4+ Tregs	AL358937.1	-0.607766	0.134965	0.501404
STS CTA high	LAMC3	-2.20802	0.137561	0.815356
CD8+ GZMK+ Tm	MUS81	-0.41315	0.134962	0.434772
Monocytes EREG+	CSGALNACT1	-0.888827	0.135324	0.92105
NK cells CD56 low	FSCN1	-0.582507	0.13496	0.692714
Proinflammatory PMNs	EEF2	-0.459426	0.135322	0.434603
STS CTA high	KLHDC7B	-2.11215	0.137558	0.815356
CD8+ Stressed	ZNF264	-0.363441	0.134959	0.387825
Arterial Endothelial Cells	RPS20	-0.431479	0.141466	0.966803
CD4+ Tn	TMEM241	-0.490743	0.134948	0.508028
JAK2_high_STS	MSRB2	-3.99583	0.137545	0.999869
Macro SELENOP+ SLC40A1+	EXOG	-0.463619	0.135301	0.264833
Arterial Endothelial Cells	ENC1	-0.749282	0.141446	0.966803
CD36+ CAFs	ATG4C	-0.540616	0.142837	0.992363
Granulocytes_NIBAN1_TXNIPhi	BTF3L4	-0.400391	0.135295	0.32711
Immunoregulatroy PMNs	THSD7A	-0.706251	0.135292	0.264752
DCs AREG+	ID2	-0.447194	0.135291	0.654202
CD4+ Tn	TSEN34	-0.403429	0.134928	0.508028
STS CTA high	LINC02265	-2.22205	0.137522	0.815356
Matrix CAFs	CALM2	-0.35621	0.142819	0.999515
Mastocytes	DZIP1L	-0.683717	0.13528	0.487053
M2 APOC1+ APOE+	INAFM1	-0.538789	0.135278	0.589583
Proinflammatory PMNs	ZCCHC24	-0.56933	0.135278	0.434548
Vascular CAFs	CCN3	-1.04908	0.142816	0.888276
Proinflammatory PMNs	AL356599.1	-0.655371	0.135269	0.434548
CD8+ GZMK+ Tm	NDOR1	-0.521833	0.134905	0.434772
JAK2_high_STS	CHST12	-2.88798	0.137504	0.999869
Granulocytes_NIBAN1_TXNIPhi	KIAA2013	-0.459843	0.135264	0.327083
STS Epithelial-like	TTC23L	-1.46351	0.137497	0.392204
Immunoregulatroy PMNs	CDC23	-0.488677	0.135258	0.264748
CD8+ Stressed	CH25H	-0.884752	0.134893	0.38771
CD8+ Stressed	SPATA6L	-0.533728	0.134877	0.38771
Mastocytes	HOMER1	-0.725731	0.135232	0.487053
NK cells CD56 high	SGSM2	-0.386643	0.134865	0.405475
STS CTA high	MPPED2	-2.15634	0.137464	0.815356
CD4+ Tregs	ADCY7	-0.396734	0.134864	0.501366
Capillary Venous Endothelial Cells	MDM1	-0.418792	0.14137	0.3379
CD4+ Th17	DENND6A-AS1	-0.448178	0.13486	0.595206
M2 APOC1+ APOE+	AC011445.2	-0.790206	0.13522	0.589499
M2 APOC1+ APOE+	AL138899.1	-0.752725	0.135218	0.589499
STS Proangiogenic	BVES-AS1	-2.78059	0.137454	0.999994
CD4+ T memory	DZIP3	-0.409326	0.134854	0.591509
DCs CD1c+	KLF7	-0.523752	0.135215	0.933814
STS Myofibroblastic	NPAT	-0.36494	0.13745	0.921487
M2 APOC1+ APOE+	KCNN1	-0.684583	0.135212	0.589499
CD8+ GZMK+ Tm	TRIM61	-0.558538	0.134847	0.434709
NK cells CD56 low	SNHG32	-0.481867	0.134839	0.692714
CD8+ Early Activation	ICE2	-0.386876	0.134837	0.470139
STS Myofibroblastic	AKIRIN2	-0.379832	0.137435	0.921487
Inflammatory Monocytes	NCKAP1	-0.671737	0.135197	0.583604
CD4+ Stressed	PLP2	-0.417124	0.134829	0.384547
Capillary Venous Endothelial Cells	TMC7	-0.565526	0.141337	0.33788
M2 TREM2+ SPP1+	KLF12	-0.850075	0.135182	0.5799
CD4+ Tregs	GTF2IRD2	-0.563286	0.134816	0.501308
STS Epithelial-like	EHHADH	-0.540652	0.137414	0.392085
NK cells CD56 low	LENG8	-0.416266	0.134815	0.692714
CD8+ Exhausted	KRAS	-0.367789	0.13481	0.250432
Granulocytes_NIBAN1_TXNIPhi	EFCAB14	-0.518594	0.135171	0.326944
Capillary Venous Endothelial Cells	FDXR	-0.635597	0.14131	0.33787
Matrix CAFs	CNN1	-0.791575	0.142699	0.999515
Vascular CAFs	ZDHHC7	-0.510045	0.142695	0.888276
CD8+ Early Activation	TPD52L2	-0.357784	0.134791	0.470084
CD8+ ISG	SOD1	-0.44505	0.13479	0.389817
Capillary Venous Endothelial Cells	RNF26	-0.500509	0.141299	0.33787
NK cells CD56 high	BTG3	-0.429674	0.134786	0.405318
Mastocytes	CFB	-0.724719	0.135139	0.487038
JAK2_high_STS	DYNLRB1	-3.69187	0.137374	0.999869
CD4+ Tfh	UGP2	-0.430727	0.134773	0.465316
CD8+ Early Activation	AC069272.1	-0.704947	0.134769	0.470084
NA	SNRPB2	-0.462534	0.13513	0.278297
CD4+ Th17	HS3ST3B1	-0.43361	0.134767	0.595206
STS Proangiogenic	TMX3	-0.839715	0.137364	0.999994
CD8+ GZMK+ Tm	SLC27A5	-0.385523	0.134761	0.434526
Immunoregulatroy PMNs	UTP25	-0.489201	0.135123	0.264517
NK cells CD56 high	SLC27A4	-0.440918	0.13476	0.405318
NA	RAB7B	-0.803649	0.135122	0.278297
STS Proangiogenic	HDHD3	-1.0035	0.137356	0.999994
CD4+ T memory	AC110769.2	-0.514573	0.134752	0.591231
STS Proangiogenic	ALPK3	-1.91179	0.137349	0.999994
DCs CD1c+	SIRPB2	-0.625082	0.13511	0.933814
CD8+ GZMK+ Tm	ENGASE	-0.542396	0.134747	0.434526
Inflammatory Monocytes	EIF2AK3-DT	-0.705982	0.135109	0.583567
STS Immunomodulatory	PDGFC	-0.557426	0.137345	0.999998
Inflammatory Monocytes	PEX11A	-0.754096	0.135108	0.583567
JAK2_high_STS	COL1A1	-2.38868	0.137344	0.999869
DCs CD1c+	PTBP2	-0.560107	0.135104	0.933814
CD8+ Activated	C5orf34	-0.565782	0.13474	0.377153
DCs CD1c+	AL355916.1	-0.739596	0.135102	0.933814
STS CTA high	BIRC3	-1.92338	0.137337	0.815356
STS CTA high	PTK2B	-1.68731	0.137336	0.815356
STS Mesenchymal-like Undiff.	MAGI1-AS1	-1.54822	0.137333	0.508614
STS Mesenchymal-like Contactin+	PTPN23	-0.601551	0.137333	0.665253
Arterial Endothelial Cells	GSR	-0.674517	0.141242	0.966803
Mastocytes	PDGFB	-0.757187	0.135094	0.486982
M2 APOC1+ APOE+	NUTM2A-AS1	-0.437309	0.135091	0.589499
Capillary Venous Endothelial Cells	SH2B2	-0.576625	0.141238	0.337815
STS Epithelial-like	AC093675.1	-1.6698	0.137314	0.391876
M2 APOC1+ APOE+	NOS1AP	-0.747137	0.13507	0.589499
Inflammatory Monocytes	PRKCA-AS1	-0.826436	0.13507	0.583567
CD4+ Tn	CIB2	-0.569823	0.134698	0.507569
STS Epithelial-like	AL049775.1	-0.94474	0.137294	0.391876
CD8+ Early Activation	KLHDC1	-0.3848	0.134692	0.470063
STS Mesenchymal-like ECM Remodeling	EPHA1-AS1	-0.925903	0.137287	0.516806
CD8+ Early Activation	SLC35A5	-0.381469	0.134681	0.470063
NK cells CD56 high	VEGFB	-0.378674	0.134678	0.405232
JAK2_high_STS	STARD3	-2.37817	0.137274	0.999869
Inflammatory Monocytes	ZNF789	-0.504157	0.135036	0.583567
CD4+ Th17	LINC02073	-0.670585	0.134674	0.595177
CD4+ T memory	MORF4L2-AS1	-0.653704	0.134674	0.591056
Immunoregulatroy PMNs	AC018552.2	-0.792487	0.135035	0.264408
Macro SELENOP+ SLC40A1+	ZSCAN18	-0.547972	0.135035	0.264439
M2 APOC1+ APOE+	AC097634.3	-0.819346	0.135034	0.589499
Monocytes EREG+	TPP1	-0.547226	0.135032	0.92105
NK cells CD56 high	CENPM	-0.43248	0.134668	0.405232
STS Proangiogenic	SMCHD1	-1.28129	0.137263	0.999994
STS Epithelial-like	COG6	-0.512991	0.137258	0.391847
Immunoregulatroy PMNs	ARSA	-0.486578	0.13502	0.264408
CD8+ Activated	AC006511.6	-0.561204	0.134654	0.377052
NK cells CD56 high	AC004908.2	-0.590461	0.134652	0.405232
NK cells CD56 high	ZNF182	-0.510292	0.134648	0.405232
CD4+ Th17	TTLL1	-0.542714	0.134647	0.595177
STS Epithelial-like	ABHD18	-0.779218	0.137245	0.391847
STS Proangiogenic	AC034139.1	-1.99717	0.13724	0.999994
CD8+ Early Activation	SPRYD7	-0.482279	0.13464	0.470063
CD8+ Activated	PDHX	-0.404573	0.134634	0.377052
CD4+ Tn	BLOC1S2	-0.365263	0.134633	0.507449
CD8+ Exhausted	IRF2BPL	-0.506857	0.134624	0.250176
CD36+ CAFs	GPN1	-0.673386	0.142526	0.992363
Mastocytes	SRSF12	-0.70495	0.134984	0.486694
CD8+ GZMK+ Tm	SGO2	-0.460657	0.134621	0.434441
CD8+ Activated	NEIL1	-0.563712	0.13462	0.377052
STS Proangiogenic	AC116362.1	-2.33509	0.137217	0.999994
M2 TREM2+ SPP1+	SLC35E4	-0.55748	0.134979	0.579758
CD4+ Stressed	KNL1	-0.532792	0.134617	0.384229
NK cells CD56 high	ANK2	-0.695575	0.134612	0.405232
NK cells CD56 high	TSPAN9	-0.62751	0.134609	0.405232
Granulocytes_NIBAN1_TXNIPhi	IRF7	-0.594919	0.134971	0.326722
CD8+ Activated	AL354793.1	-0.791491	0.134604	0.377052
CD36+ CAFs	CBWD1	-0.597836	0.142504	0.992363
Capillary Venous Endothelial Cells	ABCB8	-0.522419	0.141107	0.337558
CD36+ CAFs	BSDC1	-0.568937	0.142496	0.992363
CD4+ Tregs	AK2	-0.339291	0.134588	0.50089
CD8+ Stressed	ALDH18A1	-0.392265	0.134582	0.387254
Mastocytes	ZNF638	-0.374704	0.134938	0.486635
Immunoregulatroy PMNs	CMPK2	-0.635708	0.134936	0.264278
STS Proangiogenic	RASGRP2	-2.63086	0.137171	0.999994
Capillary Venous Endothelial Cells	ERV3-1	-0.497983	0.141079	0.337548
STS Immunomodulatory	ATG10	-0.556928	0.137166	0.999998
STS Epithelial-like	DHTKD1	-0.531672	0.137161	0.3917
CD8+ Exhausted	C9orf85	-0.479347	0.13456	0.250125
STS Myofibroblastic	CNOT7	-0.356721	0.137154	0.921487
STS Mesenchymal-like ECM Remodeling	ZNF677	-0.402955	0.137149	0.516401
Capillary Venous Endothelial Cells	ARFIP2	-0.415577	0.141058	0.337548
CD36+ CAFs	ARL14EP	-0.620892	0.142445	0.992363
CD8+ GZMK+ Tm	CARD14	-0.596241	0.134538	0.434266
STS Mesenchymal-like Contactin+	EGLN1	-0.673569	0.137137	0.664923
CD8+ Activated	ESRRG	-0.834131	0.134535	0.377052
Pericytes	ABCD3	-0.709821	0.141044	0.99256
Proinflammatory PMNs	MAPKBP1	-0.607344	0.134893	0.433823
Capillary Venous Endothelial Cells	SMIM27	-0.516673	0.141039	0.337548
CD4+ T memory	ZNF710-AS1	-0.578456	0.134528	0.590587
Capillary Venous Endothelial Cells	HPS4	-0.543241	0.141037	0.337548
STS Mesenchymal-like Contactin+	CSPP1	-0.782437	0.137124	0.664923
STS Epithelial-like	XPO7	-0.394324	0.137123	0.391657
CD8+ Early Activation	THAP2	-0.375207	0.13451	0.469835
Vascular CAFs	IGF2	-1.77149	0.14241	0.888276
NK cells CD56 high	SIRPA	-0.873541	0.134507	0.405197
Mastocytes	HIVEP1	-0.612083	0.134868	0.486488
NK cells CD56 low	SLF1	-0.400689	0.134504	0.692124
CD36+ CAFs	LYNX1	-1.25939	0.142405	0.992363
Pericytes	PLXND1	-0.5857	0.141011	0.99256
M2 APOC1+ APOE+	ZFYVE27	-0.495279	0.134862	0.589041
STS Mesenchymal-like ECM Remodeling	GZMA	-1.73019	0.137097	0.516401
CD4+ Tn	NDUFB3	-0.436315	0.134497	0.507187
CD8+ ISG	CD226	-0.499052	0.134491	0.389489
NA	AGPAT3	-0.498482	0.13485	0.278012
CD8+ Early Activation	C5orf17	-0.626674	0.134482	0.469835
STS Proangiogenic	ALPK2	-3.79073	0.137077	0.999994
Immunoregulatroy PMNs	CLCA4-AS1	-0.740712	0.13484	0.26412
CD4+ Activated	ACIN1	-0.331422	0.134477	0.506359
Inflammatory Monocytes	AC006960.2	-0.786085	0.134837	0.583163
CD8+ Activated	ADD2	-0.834582	0.134473	0.377052
STS Mesenchymal-like Undiff.	PCCA-DT	-0.613235	0.137072	0.508221
CD4+ Tn	BCL9	-0.549091	0.134472	0.507187
STS Myofibroblastic	SESTD1	-0.335525	0.137069	0.921487
Inflammatory Monocytes	ZNF322	-0.453417	0.134828	0.583163
Inflammatory Monocytes	STRADA	-0.493934	0.134828	0.583163
Capillary Venous Endothelial Cells	TIMM50	-0.44186	0.140973	0.337548
Immunoregulatroy PMNs	EFCAB5	-0.696026	0.134822	0.264118
CD8+ Activated	U2AF1L5	-0.855534	0.134459	0.377052
Pericytes	SPTBN1	-0.441421	0.140968	0.99256
NK cells CD56 low	FAM207A	-0.457627	0.134456	0.692124
NK cells CD56 high	ZMAT1	-0.39083	0.134455	0.405122
CD8+ Stressed	ORAI3	-0.48726	0.134454	0.387033
Macro SELENOP+ SLC40A1+	DGKG	-0.559102	0.134806	0.264087
STS Epithelial-like	CDNF	-1.24531	0.137034	0.391468
Proinflammatory PMNs	EPHX1	-0.720724	0.134796	0.433768
JAK2_high_STS	LINC02802	-5.49983	0.137029	0.999869
STS Mesenchymal-like ECM Remodeling	POLR1C	-0.283355	0.137028	0.516281
CD4+ Th17	MTFR1L	-0.456255	0.134424	0.594999
CD8+ ISG	RBM12	-0.411726	0.134422	0.389489
CD8+ Exhausted	BUD31	-0.432494	0.134421	0.249982
CD8+ GZMK+ Tm	DHFR2	-0.52213	0.134421	0.433979
CD4+ Tregs	TMEM176A	-0.554628	0.134419	0.500567
CD8+ GZMK+ Tm	ACY1	-0.522881	0.134418	0.433979
STS Mesenchymal-like ECM Remodeling	AC026471.4	-1.02509	0.137013	0.516281
CD8+ GZMK+ Tm	VILL	-0.512025	0.134413	0.433979
STS Myofibroblastic	CDRT4	-0.92453	0.137012	0.921487
Proinflammatory PMNs	NEK4	-0.583221	0.134756	0.433766
CD4+ Tn	CETN3	-0.579948	0.134391	0.507039
Macro SELENOP+ SLC40A1+	C4orf47	-0.707739	0.134752	0.264044
CD8+ ISG	TPD52	-0.479412	0.134388	0.389489
Granulocytes_NIBAN1_TXNIPhi	SF3B2	-0.373094	0.134747	0.326428
NA	POLR2H	-0.581036	0.134745	0.277921
CD8+ Activated	SNRK-AS1	-0.84634	0.134382	0.377052
Immunoregulatroy PMNs	CEP78	-0.516728	0.134743	0.264026
CD8+ Activated	GLB1	-0.451313	0.13438	0.377052
Monocytes EREG+	SNX29	-0.4787	0.134741	0.921042
NK cells CD56 low	ZBTB24	-0.418402	0.134378	0.692124
Granulocytes_NIBAN1_TXNIPhi	RHOU	-0.677292	0.134738	0.326428
Granulocytes_NIBAN1_TXNIPhi	MRPL43	-0.510032	0.134738	0.326428
Pericytes	AMDHD2	-0.841909	0.140884	0.99256
Inflammatory Monocytes	SNAI3-AS1	-0.720681	0.134733	0.583163
CD4+ Stressed	NEK1	-0.595815	0.13437	0.384065
Granulocytes_NIBAN1_TXNIPhi	SEC24D	-0.567255	0.134732	0.326428
NK cells CD56 high	FPR2	-0.876406	0.134368	0.40505
NK cells CD56 high	PXDN	-0.644875	0.134363	0.40505
STS Myofibroblastic	ESD	-0.449252	0.136962	0.921487
CD4+ Tn	TRIOBP	-0.419322	0.134362	0.507039
CD4+ Tregs	ZNF385A	-0.708547	0.134361	0.500472
STS Myofibroblastic	C1GALT1	-0.469358	0.13695	0.921487
Granulocytes_NIBAN1_TXNIPhi	PDE4DIP	-0.605539	0.134712	0.326428
CD36+ CAFs	FTSJ1	-0.764272	0.142249	0.992363
Mastocytes	VPS37A	-0.393874	0.134703	0.486215
DCs AREG+	AURKAIP1	-0.430836	0.134699	0.654202
CD8+ Exhausted	DUT	-0.443759	0.134331	0.249844
Immunoregulatroy PMNs	FAM3A	-0.509955	0.13469	0.263953
Macro SELENOP+ SLC40A1+	S100A4	-0.635734	0.13469	0.263953
NK cells CD56 high	LYG1	-0.800581	0.134325	0.40505
M2 APOC1+ APOE+	ASAP1	-0.516914	0.134675	0.588693
JAK2_high_STS	UBXN6	-3.59535	0.136909	0.999869
STS Epithelial-like	KIF1A	-1.51102	0.136907	0.391233
Pericytes	PBRM1	-0.49544	0.140818	0.99256
Pericytes	EXOSC7	-0.740184	0.140816	0.99256
CD4+ Activated	URI1	-0.374721	0.134294	0.506046
CD4+ Tregs	MEST	-0.584862	0.134293	0.500344
Proinflammatory PMNs	CXorf40B	-0.677079	0.134656	0.433658
CD8+ GZMK+ Tm	NSD2	-0.441217	0.134293	0.43387
Immunoregulatroy PMNs	CEBPZOS	-0.380877	0.134655	0.263916
STS Mesenchymal-like ECM Remodeling	AC105916.1	-1.61006	0.136887	0.51609
CD8+ Stressed	FUCA1	-0.419269	0.134285	0.386764
STS Mesenchymal-like Undiff.	RHBDF1	-0.456964	0.136884	0.507853
CD8+ Activated	MME	-0.678634	0.134284	0.376986
STS Proangiogenic	AC106738.1	-1.79684	0.136879	0.999994
CD4+ Th17	GARNL3	-0.539245	0.134272	0.594784
M2 TREM2+ SPP1+	AMPD2	-0.515255	0.13463	0.578745
DCs AREG+	TNF	-0.742515	0.134626	0.654202
Granulocytes_NIBAN1_TXNIPhi	H2AFY	-0.445196	0.134626	0.326428
CD4+ Th17	MFSD4B	-0.560775	0.134263	0.594784
CD8+ ISG	SEC24A	-0.473413	0.134262	0.389204
NK cells CD56 low	AZIN1-AS1	-0.518379	0.134261	0.692124
CD8+ GZMK+ Tm	AC018445.5	-0.577292	0.134258	0.43387
CD4+ Th17	KIAA0895L	-0.568591	0.134257	0.594784
Immunoregulatroy PMNs	AC093673.1	-0.45659	0.134616	0.263873
CD8+ Activated	TAF4B	-0.757942	0.13425	0.37696
STS Mesenchymal-like Undiff.	RHOJ	-1.2229	0.136846	0.507823
Capillary Venous Endothelial Cells	MTOR	-0.540627	0.140752	0.337225
CD8+ GZMK+ Tm	PRKAB2	-0.377162	0.134239	0.43387
NK cells CD56 high	ITGB5	-0.608019	0.134233	0.404935
CD8+ ISG	ZNF32	-0.505935	0.134233	0.389193
Monocytes EREG+	MBD5	-0.675713	0.134595	0.92043
STS Mesenchymal-like Undiff.	SIGMAR1	-0.611132	0.13683	0.507823
CD8+ Stressed	APOO	-0.434495	0.134229	0.386676
CD8+ GZMK+ Tm	LINC01033	-0.57942	0.134228	0.43387
Monocytes EREG+	PAG1	-0.558368	0.13459	0.92043
CD8+ Stressed	NRARP	-0.488276	0.134226	0.386676
Immunoregulatroy PMNs	SNHG31	-0.702869	0.134588	0.263849
CD8+ ISG	ZNF565	-0.690533	0.134217	0.389193
STS Mesenchymal-like ECM Remodeling	AC006299.1	-1.31627	0.136815	0.515974
Proinflammatory PMNs	AKAP13	-0.487703	0.134576	0.433487
M2 APOC1+ APOE+	MZB1	-0.795647	0.134575	0.588521
CD8+ Exhausted	PRRC2B	-0.395234	0.134212	0.249714
M2 APOC1+ APOE+	MTHFD1L	-0.627461	0.134573	0.588521
CD8+ ISG	C2orf49	-0.478812	0.134206	0.389193
CD8+ ISG	RREB1	-0.493323	0.134203	0.389193
CD4+ Th17	PORCN	-0.521939	0.134203	0.594784
STS Epithelial-like	GPM6B	-0.768405	0.136799	0.391055
CD4+ Tfh	GPR18	-0.485158	0.134198	0.464292
DCs CD1c+	ARFGEF2	-0.420212	0.134558	0.932896
CD8+ Stressed	UBE2F	-0.397006	0.134192	0.386676
Inflammatory Monocytes	SAMD12	-0.781607	0.134554	0.582869
STS Epithelial-like	AL109935.1	-1.62704	0.136784	0.391055
M2 TREM2+ SPP1+	MYH9	-0.491306	0.134546	0.578538
STS Mesenchymal-like ECM Remodeling	LINC01476	-1.55099	0.136774	0.515974
CD8+ ISG	SNRNP70	-0.337796	0.134172	0.389193
Proinflammatory PMNs	CYP1B1	-0.884851	0.134532	0.433487
NK cells CD56 low	SLC2A4RG	-0.415197	0.134167	0.692124
DCs CD1c+	AC100858.3	-0.6784	0.134528	0.932896
Capillary Venous Endothelial Cells	TLR1	-1.03343	0.140673	0.337094
CD4+ Th17	ESF1	-0.353463	0.134143	0.594784
CD4+ Th17	OAS1	-0.639568	0.134141	0.594784
CD8+ Stressed	RAD51	-0.562468	0.134137	0.386633
NK cells CD56 high	CDC42BPA	-0.567747	0.134134	0.404797
CD4+ Th17	ZNF107	-0.375246	0.134126	0.594784
NK cells CD56 high	LINC00115	-0.869726	0.134121	0.404797
CD8+ Early Activation	AL139246.3	-0.56472	0.134116	0.468697
STS CTA high	RPL12	-0.736781	0.136714	0.815356
CD8+ GZMK+ Tm	RNF26	-0.532255	0.134114	0.433818
STS Epithelial-like	HTR7	-1.56711	0.136712	0.391
CD8+ Activated	MPRIP-AS1	-0.608653	0.134111	0.376709
STS Myofibroblastic	AC109460.2	-1.21206	0.136692	0.921487
CD4+ Stressed	SPCS1	-0.43635	0.134092	0.383812
CD8+ GZMK+ Tm	GNB1L	-0.503409	0.134088	0.433818
Proinflammatory PMNs	BROX	-0.429939	0.134446	0.43339
CD4+ Tfh	ITGA1	-0.829328	0.134082	0.464102
Granulocytes_NIBAN1_TXNIPhi	PDLIM2	-0.482891	0.134443	0.32638
STS Epithelial-like	STIL	-0.844946	0.136678	0.39097
CD8+ Early Activation	MCM5	-0.448291	0.134075	0.468696
NK cells CD56 high	PLXNB2	-0.87975	0.13407	0.404797
CD4+ Th17	TRBV7-9	-0.838657	0.134069	0.594784
CD8+ Early Activation	MYO1B	-0.596826	0.134069	0.468696
CD8+ Exhausted	BORCS5	-0.509846	0.134065	0.249519
Mastocytes	TVP23A	-0.811862	0.134426	0.48543
CD36+ CAFs	SLFN12	-0.626445	0.141966	0.992363
STS Epithelial-like	NCR3LG1	-0.963609	0.136659	0.39097
CD8+ Activated	PRSS57	-0.839483	0.134055	0.376621
NK cells CD56 high	AL356599.1	-0.405773	0.134049	0.404797
DCs AREG+	GLMP	-0.54538	0.134409	0.654202
STS Epithelial-like	PIP5KL1	-1.06908	0.136645	0.39097
CD8+ Activated	NCK2	-0.4486	0.134038	0.376621
NK cells CD56 high	ASAP2	-0.869548	0.134034	0.404797
STS Epithelial-like	VMP1	-0.398341	0.136632	0.39097
Granulocytes_NIBAN1_TXNIPhi	POLD4	-0.426996	0.134394	0.326332
STS Epithelial-like	LRRC24	-1.42766	0.136629	0.39097
CD36+ CAFs	SPATC1L	-0.557962	0.141928	0.992363
STS CTA high	PGM5	-3.42527	0.136622	0.815356
CD8+ GZMK+ Tm	LINC01115	-0.706761	0.134021	0.433793
Macro SELENOP+ SLC40A1+	ZSWIM3	-0.605391	0.134379	0.263376
NA	CD52	-0.893288	0.134376	0.277443
CD8+ Exhausted	PGLS	-0.402105	0.13401	0.249519
STS Epithelial-like	ZNF227	-0.349155	0.136603	0.39097
STS CTA high	CMA1	-1.96349	0.136599	0.815356
STS CTA high	GRIK3	-1.94853	0.136596	0.815356
Inflammatory Monocytes	CYB5R1	-0.439562	0.134358	0.582667
NA	MDP1	-0.543102	0.134356	0.277443
STS Proangiogenic	HOOK3	-0.777338	0.136591	0.999994
CD8+ GZMK+ Tm	AC106729.1	-0.784613	0.133989	0.433782
Macro SELENOP+ SLC40A1+	BBS10	-0.531314	0.134351	0.263353
CD8+ Exhausted	PYCARD	-0.494232	0.133987	0.249519
STS Immunomodulatory	STRADB	-0.394299	0.136584	0.999998
CD4+ Tregs	ATP1B3	-0.481002	0.133982	0.499307
CD4+ Th17	IGF2BP2	-0.627089	0.133981	0.594784
CD4+ Th17	KREMEN1	-0.820269	0.133979	0.594784
STS CTA high	FKBP7	-1.22054	0.136579	0.815356
STS Epithelial-like	TGFBR1	-0.36831	0.136578	0.39097
CD4+ Tregs	HIF1A-AS3	-0.606059	0.133976	0.499307
Capillary Venous Endothelial Cells	CNP	-0.567551	0.140486	0.336703
CD4+ Tn	ME3	-0.585086	0.133971	0.505833
JAK2_high_STS	HGS	-3.10912	0.13657	0.999869
STS Epithelial-like	CCDC141	-1.64738	0.13657	0.39097
CD8+ Exhausted	MFNG	-0.447895	0.133968	0.249519
CD36+ CAFs	MYLK	-1.14537	0.141872	0.992363
STS Epithelial-like	PIGA	-0.672699	0.136566	0.39097
Granulocytes_NIBAN1_TXNIPhi	POLR2I	-0.453225	0.134324	0.326259
Capillary Venous Endothelial Cells	LAS1L	-0.42939	0.140465	0.336703
NK cells CD56 high	AL365226.2	-0.841185	0.133952	0.404797
NK cells CD56 low	OXA1L	-0.417583	0.13395	0.691848
Immunoregulatroy PMNs	LINC02751	-0.745462	0.134311	0.263369
Monocytes EREG+	CORO7	-0.430182	0.134306	0.92043
NK cells CD56 low	KAT6B	-0.406903	0.133943	0.691848
Mastocytes	MTRNR2L8	-0.766715	0.134304	0.485096
CD4+ Stressed	EIF4G1	-0.359419	0.13394	0.383583
STS Mesenchymal-like ECM Remodeling	ZNF433	-0.512986	0.136538	0.515565
CD8+ GZMK+ Tm	POU2AF1	-0.594859	0.133936	0.433704
Capillary Venous Endothelial Cells	ADGRA3	-1.46198	0.140447	0.336703
STS Mesenchymal-like Undiff.	DCTN3	-0.766426	0.136531	0.507089
NK cells CD56 high	TOM1L1	-0.49867	0.133927	0.404797
M2 APOC1+ APOE+	USHBP1	-0.751526	0.134286	0.587782
DCs AREG+	ALOX5AP	-0.679763	0.134286	0.654202
Monocytes EREG+	LBH	-0.649252	0.134285	0.92043
Inflammatory Monocytes	FAM222A-AS1	-0.748084	0.134278	0.582597
CD8+ Early Activation	BHLHE40-AS1	-0.503005	0.133915	0.468642
STS Myofibroblastic	STS	-0.620157	0.136511	0.92145
CD36+ CAFs	FAM53C	-0.607963	0.14181	0.992363
CD4+ Th17	CA1	-0.826565	0.133905	0.594784
NK cells CD56 high	DTX3	-0.518938	0.133903	0.404797
M2 APOC1+ APOE+	PARVA	-0.755232	0.134265	0.587782
Arterial Endothelial Cells	DCAF5	-0.592295	0.140413	0.96596
Inflammatory Monocytes	MED21	-0.404526	0.134255	0.582597
CD4+ Th17	SLC16A11	-0.873824	0.133888	0.594784
M2 APOC1+ APOE+	AL512343.2	-0.842245	0.134251	0.587782
Mastocytes	PLEKHM3	-0.578546	0.13425	0.485022
STS CTA high	IMPACT	-0.739913	0.136484	0.815356
STS Mesenchymal-like ECM Remodeling	AL354920.1	-0.985704	0.136484	0.515565
Granulocytes_NIBAN1_TXNIPhi	RNF6	-0.479912	0.134245	0.326115
NA	EDEM3	-0.473529	0.134244	0.277277
DCs CD1c+	CASTOR2	-0.72303	0.134244	0.932069
CD4+ Tregs	ERO1B	-0.448334	0.133881	0.499176
STS Proangiogenic	FAXC	-2.18822	0.136481	0.999994
M2 APOC1+ APOE+	IRS2	-0.577643	0.134227	0.587782
CD8+ ISG	USP24	-0.461974	0.133861	0.388783
DCs CD1c+	CREG1	-0.613862	0.134224	0.932069
STS Proangiogenic	STAG2	-0.898988	0.136459	0.999994
Tip Endothelial Cells	PACSIN2	-0.528529	0.140371	0.993277
CD8+ Exhausted	NSMCE2	-0.543954	0.133858	0.249454
NK cells CD56 high	DHRS4	-0.572603	0.133858	0.404797
CD8+ ISG	CELF2	-0.407836	0.133855	0.388783
Macro SELENOP+ SLC40A1+	AL078600.1	-0.665001	0.134214	0.263116
Inflammatory Monocytes	ARMCX6	-0.422256	0.134211	0.582597
Proinflammatory PMNs	DUSP14	-0.728484	0.13421	0.43299
Mastocytes	SLC25A51	-0.572403	0.134198	0.485022
STS CTA high	ART4	-2.14766	0.136434	0.815356
M2 TREM2+ SPP1+	PELI1	-0.610268	0.134196	0.577944
Monocytes EREG+	AC135050.1	-0.682803	0.134196	0.92043
Proinflammatory PMNs	RASSF4	-0.659168	0.134195	0.43299
CD4+ Tfh	MT-ND2	-0.395141	0.133832	0.463868
CD8+ GZMK+ Tm	SYK	-0.694558	0.13383	0.433605
CD4+ Activated	TGFBR2	-0.420366	0.133828	0.505041
Inflammatory Monocytes	SRSF7	-0.471832	0.134183	0.582597
CD8+ Early Activation	TOB1-AS1	-0.58634	0.133819	0.468521
Immunoregulatroy PMNs	FBXL4	-0.44786	0.134177	0.263137
NK cells CD56 high	TM4SF19	-0.849586	0.133808	0.404776
CD4+ Tn	RPS23	-0.381386	0.133808	0.505466
STS Epithelial-like	PTK7	-0.631456	0.1364	0.390823
CD8+ Stressed	GLI4	-0.419706	0.1338	0.385734
STS Mesenchymal-like Undiff.	CNGA4	-1.2823	0.136398	0.506705
Capillary Venous Endothelial Cells	MCM8	-0.650443	0.140309	0.336449
CD8+ Exhausted	ZC3H6	-0.54873	0.133794	0.249447
CD8+ ISG	HIST1H2AC	-0.473302	0.133782	0.388783
DCs CD1c+	APLP1	-0.692865	0.134144	0.932069
Inflammatory Monocytes	AL035446.2	-1.00701	0.134142	0.582597
Immunoregulatroy PMNs	C9orf64	-0.510338	0.13414	0.263097
M2 TREM2+ SPP1+	FFAR2	-1.09174	0.134139	0.57785
Inflammatory Monocytes	FBXL22	-0.660181	0.134136	0.582597
CD8+ Activated	AL353194.1	-0.526875	0.133772	0.376142
DCs AREG+	GRSF1	-0.445198	0.134126	0.654202
Inflammatory Monocytes	PRXL2B	-0.532997	0.134126	0.582597
STS Mesenchymal-like ECM Remodeling	LDB3	-1.71512	0.136361	0.515346
Macro SELENOP+ SLC40A1+	RAI14	-0.647319	0.134123	0.262968
M2 APOC1+ APOE+	OVCH1	-0.807066	0.134121	0.587686
DCs CD1c+	ENOX2	-0.507827	0.13412	0.932069
CD8+ Activated	LTBR	-0.867993	0.133756	0.376142
CD4+ Tregs	SMCO4	-0.514049	0.133755	0.498828
DCs CD1c+	SCD	-0.521717	0.134118	0.932069
STS Proangiogenic	AC007220.1	-2.23311	0.136355	0.999994
CD36+ CAFs	TRUB2	-0.573281	0.141658	0.992363
CD4+ Tn	EIF3F	-0.408432	0.133751	0.505466
Proinflammatory PMNs	H2AFY2	-0.740277	0.134107	0.43299
CD8+ Activated	XRCC3	-0.5426	0.133743	0.376142
CD4+ T memory	HSPA1B	-0.696935	0.133741	0.588491
Immunoregulatroy PMNs	RASGRF2	-0.671028	0.134095	0.263039
CD4+ Tregs	ACVR2B	-0.62202	0.133731	0.498828
CD4+ Tregs	AC137932.3	-0.572984	0.133731	0.498828
NK cells CD56 low	C9orf72	-0.500614	0.13373	0.691418
CD8+ Early Activation	CDC26	-0.386751	0.133728	0.468311
STS Immunomodulatory	CREBBP	-0.488573	0.136328	0.999998
CD8+ Activated	ASB3	-0.53641	0.133725	0.376142
CD4+ T memory	TOLLIP	-0.392755	0.133723	0.588491
CD4+ Activated	RAB28	-0.496325	0.133721	0.504764
CD4+ Tregs	CASTOR1	-0.507129	0.133712	0.498828
M2 APOC1+ APOE+	POLR3G	-0.651956	0.134073	0.587636
Immunoregulatroy PMNs	RGS10	-0.646047	0.134072	0.263026
Immunoregulatroy PMNs	FAM210B	-0.409887	0.13407	0.263026
Arterial Endothelial Cells	GMFB	-0.681194	0.140217	0.965733
Macro SELENOP+ SLC40A1+	CCDC191	-0.492242	0.134067	0.262918
Capillary Venous Endothelial Cells	PRMT7	-0.579405	0.140213	0.336278
CD4+ Tn	MFSD5	-0.556138	0.1337	0.505437
Inflammatory Monocytes	PERP	-0.78139	0.134063	0.582597
STS Mesenchymal-like Contactin+	RTRAF	-0.650731	0.136298	0.664304
STS CTA high	TSBP1-AS1	-2.64041	0.136297	0.815356
CD4+ T memory	AL133395.1	-0.711726	0.133695	0.588491
CD36+ CAFs	PALM2-AKAP2	-0.477382	0.1416	0.992363
Pericytes	NDUFAF6	-0.819524	0.140206	0.99256
CD4+ Th17	EFTUD2	-0.370913	0.133694	0.594784
M2 APOC1+ APOE+	CKMT2-AS1	-0.661983	0.134056	0.587636
CD8+ GZMK+ Tm	TBC1D22B	-0.427822	0.13369	0.433376
NK cells CD56 high	MSRB1	-0.539597	0.133682	0.404555
STS Mesenchymal-like ECM Remodeling	RBM26-AS1	-1.00271	0.136277	0.515256
NK cells CD56 high	LY86	-0.875705	0.133673	0.404555
STS Mesenchymal-like Undiff.	SLC16A12	-1.863	0.136266	0.506442
CD8+ Activated	DNAJB13	-0.829938	0.133663	0.376142
STS Mesenchymal-like ECM Remodeling	LINC00106	-1.36685	0.13626	0.515256
STS CTA high	AC018647.1	-2.59291	0.136257	0.815356
Immunoregulatroy PMNs	NIPA1	-0.530776	0.134019	0.262986
STS Myofibroblastic	AP001160.2	-1.45835	0.136252	0.921405
Mastocytes	PACSIN2	-0.581878	0.134014	0.485015
CD4+ Activated	UCK2	-0.655548	0.133651	0.504764
CD8+ Early Activation	MEF2C	-0.723942	0.133651	0.468216
M2 APOC1+ APOE+	AC234772.2	-0.783127	0.134008	0.587636
CD8+ Activated	CD3EAP	-0.564422	0.133641	0.376142
CD4+ Tfh	BHLHE40	-0.452364	0.13364	0.463417
Arterial Endothelial Cells	C19orf48	-0.582374	0.140152	0.965733
CD4+ Tfh	SMAD5	-0.483815	0.13364	0.463417
CD4+ T memory	SBF2-AS1	-0.550006	0.133633	0.588491
M2 APOC1+ APOE+	ARIH2	-0.429974	0.133995	0.587636
CD4+ Th17	AC105916.1	-0.552303	0.13363	0.594784
CD4+ Tregs	KRT18	-0.575358	0.133624	0.498828
CD36+ CAFs	SLC51A	-1.16657	0.141516	0.992363
Inflammatory Monocytes	EPHB6	-0.520313	0.133972	0.582597
STS Epithelial-like	FAM91A1	-0.315656	0.136208	0.390402
CD36+ CAFs	MYO15B	-0.738637	0.141511	0.992363
Inflammatory Monocytes	AL137856.1	-0.770748	0.133967	0.582597
CD8+ Early Activation	ILK	-0.337859	0.133602	0.468191
CD4+ Th17	CPED1	-0.829848	0.1336	0.594784
CD4+ Th17	NOD2	-0.518938	0.133599	0.594784
CD8+ Activated	CRLF2	-0.836058	0.133595	0.376094
CD4+ Tregs	AC005400.1	-0.525036	0.133595	0.498828
CD8+ Exhausted	JADE1	-0.445363	0.13359	0.249229
CD8+ Activated	VLDLR-AS1	-0.833727	0.133589	0.376094
CD8+ Early Activation	AC099063.4	-0.535556	0.133587	0.468191
NK cells CD56 low	MAP4K3	-0.547281	0.133586	0.69114
Inflammatory Monocytes	MOCS3	-0.752568	0.133947	0.582597
Arterial Endothelial Cells	SQSTM1	-0.454226	0.140081	0.965733
CD8+ Early Activation	AC007541.1	-0.628962	0.133567	0.468191
CD36+ CAFs	DEXI	-0.602034	0.141467	0.992363
STS Proangiogenic	ALAD	-0.777588	0.136148	0.999994
STS Mesenchymal-like ECM Remodeling	KLF5	-0.907312	0.136146	0.515099
NA	CR1	-1.01367	0.1339	0.27702
CD4+ Tregs	TESK1	-0.401427	0.133536	0.498828
STS CTA high	RNASEK	-0.963212	0.136134	0.815356
STS Proangiogenic	ZNF805	-1.02703	0.13613	0.999994
CD8+ GZMK+ Tm	INPP1	-0.441769	0.133528	0.433119
NK cells CD56 high	NLRC4	-0.861543	0.133524	0.404239
M2 TREM2+ SPP1+	COL18A1	-0.639212	0.133884	0.577504
STS Mesenchymal-like ECM Remodeling	AC011477.9	-1.09109	0.136121	0.515099
CD8+ Activated	NCEH1	-0.403407	0.13352	0.376022
CD8+ Activated	AC009137.1	-0.512396	0.133515	0.376022
Proinflammatory PMNs	TLN2	-0.670471	0.133877	0.432428
STS CTA high	C11orf44	-2.28182	0.136114	0.815356
CD4+ T memory	ADAP1	-0.620841	0.13351	0.588389
STS Mesenchymal-like Contactin+	RCN1	-0.755947	0.136103	0.66416
Proinflammatory PMNs	DNAJC17	-0.521741	0.133849	0.432422
STS Proangiogenic	NOX4	-3.73144	0.13608	0.999994
CD8+ Stressed	FAIM	-0.416002	0.133477	0.384949
JAK2_high_STS	RPA1	-3.20697	0.136077	0.999869
CD4+ Tn	UFSP2	-0.370225	0.133472	0.504951
CD8+ GZMK+ Tm	RSPH14	-0.656576	0.133459	0.433022
CD4+ Stressed	PPP2R2A	-0.373941	0.133459	0.382574
Capillary Venous Endothelial Cells	ZNF549	-0.643248	0.139971	0.335868
Arterial Endothelial Cells	ATAD2	-0.700315	0.139967	0.965733
CD8+ GZMK+ Tm	LINC00310	-0.529976	0.13345	0.433022
Inflammatory Monocytes	CLYBL	-0.54268	0.13381	0.582597
STS Epithelial-like	UHRF1BP1	-0.677039	0.136047	0.390006
Proinflammatory PMNs	WASHC1	-0.532255	0.133807	0.432373
CD4+ Tregs	PTGDS	-0.824637	0.133439	0.498828
CD4+ Stressed	MECP2	-0.364715	0.133439	0.382574
CD4+ Tn	CHKB-DT	-0.546361	0.133438	0.504945
Macro SELENOP+ SLC40A1+	APOL4	-0.71397	0.133799	0.262512
Capillary Venous Endothelial Cells	NHLRC2	-0.523576	0.139948	0.335868
STS Mesenchymal-like Undiff.	LINC00958	-1.43232	0.136035	0.505792
CD8+ Early Activation	ARMCX4	-0.456761	0.133434	0.467926
M2 APOC1+ APOE+	DHDDS	-0.445761	0.133794	0.587198
Capillary Venous Endothelial Cells	NIT2	-0.489721	0.139941	0.335868
NK cells CD56 high	NMNAT1	-0.484701	0.133428	0.404027
Capillary Venous Endothelial Cells	DHCR7	-0.569257	0.13994	0.335868
CD8+ Exhausted	COMMD1	-0.413357	0.133424	0.24895
CD8+ ISG	ZFP14	-0.447986	0.133421	0.388245
CD36+ CAFs	IFT81	-0.558747	0.141325	0.992363
CD4+ Tregs	LINC02086	-0.650878	0.133419	0.498828
Capillary Venous Endothelial Cells	AC005753.2	-1.55157	0.13993	0.335868
STS Immunomodulatory	RAB21	-0.377686	0.136014	0.999998
CD4+ Th17	CHROMR	-0.400948	0.133408	0.594419
Mastocytes	ABITRAM	-0.531358	0.133766	0.484333
CD8+ GZMK+ Tm	VCL	-0.40103	0.133401	0.433022
CD8+ ISG	TBRG1	-0.40873	0.133401	0.388245
CD8+ GZMK+ Tm	PPIL6	-0.614309	0.1334	0.433022
Proinflammatory PMNs	MRPL55	-0.456814	0.133761	0.432311
NK cells CD56 high	AC027237.2	-0.573081	0.133398	0.404017
Granulocytes_NIBAN1_TXNIPhi	ZCCHC14	-0.581458	0.13376	0.325226
M2 TREM2+ SPP1+	GATAD2A	-0.587194	0.133758	0.577188
NA	EXOC5	-0.460627	0.133757	0.276864
STS Mesenchymal-like ECM Remodeling	HFM1	-1.46578	0.135993	0.514974
CD8+ Stressed	ARMCX5	-0.524023	0.133388	0.384766
M2 APOC1+ APOE+	CLNK	-0.841055	0.133751	0.587167
CD8+ Activated	AP000692.1	-0.571848	0.133385	0.37599
CD8+ Stressed	AC009630.1	-0.439586	0.133385	0.384766
M2 TREM2+ SPP1+	WAS	-0.399215	0.133747	0.577188
CD8+ Activated	FGF18	-0.531629	0.133382	0.37599
Monocytes EREG+	AC083862.3	-0.571638	0.13374	0.920359
CD4+ Tfh	NDUFA1	-0.452514	0.133377	0.463167
CD4+ Tregs	ANO6	-0.444556	0.133371	0.498828
Capillary Venous Endothelial Cells	TUBE1	-0.512866	0.139872	0.335868
Granulocytes_NIBAN1_TXNIPhi	DLGAP1-AS1	-0.568901	0.133721	0.325192
CD8+ GZMK+ Tm	SIAE	-0.592838	0.133358	0.433022
CD8+ Activated	AC011511.2	-0.543162	0.133358	0.37599
CD4+ Tn	DNAJC19	-0.403107	0.133356	0.504761
CD8+ Activated	ANKRD42	-0.464279	0.133354	0.37599
CD4+ T memory	ZNF598	-0.390419	0.133345	0.587938
CD8+ Stressed	AC073896.2	-0.450642	0.133342	0.384766
CD8+ Activated	SPRYD4	-0.531815	0.133342	0.37599
CD8+ Exhausted	TNFSF10	-0.537048	0.133342	0.248826
M2 TREM2+ SPP1+	GPCPD1	-0.553081	0.133703	0.577188
STS Epithelial-like	ALG10	-0.669398	0.135938	0.38976
Capillary Venous Endothelial Cells	FEM1B	-0.493297	0.139847	0.335868
CD4+ Tn	CHN2	-0.623873	0.133332	0.504761
Monocytes EREG+	AC012368.1	-0.665099	0.133694	0.920359
NK cells CD56 high	BTNL9	-0.834876	0.133327	0.403964
CD8+ Early Activation	ARMCX5	-0.518599	0.133326	0.467762
CD8+ GZMK+ Tm	PRRT3	-0.514817	0.133326	0.433022
STS CTA high	GGCX	-0.994137	0.135925	0.815356
CD4+ Tn	BRD3OS	-0.571296	0.133324	0.504761
STS Mesenchymal-like ECM Remodeling	RBM15	-0.384141	0.135922	0.514818
CD36+ CAFs	GPATCH1	-0.725344	0.141227	0.992363
NK cells CD56 high	ZNF354C	-0.51716	0.133317	0.403964
JAK2_high_STS	SWI5	-2.53964	0.135917	0.999869
DCs AREG+	UBE2L3	-0.408407	0.133674	0.654202
DCs CD1c+	PTCD1	-0.589088	0.133674	0.931272
STS CTA high	BZW1	-0.807187	0.135903	0.815356
CD4+ Tregs	AL161443.1	-0.570596	0.133302	0.498727
Monocytes EREG+	DERA	-0.409856	0.133662	0.920359
STS Proangiogenic	DECR2	-0.966554	0.13589	0.999994
Vascular CAFs	MPST	-0.529636	0.141195	0.885878
CD8+ Early Activation	EID2B	-0.546661	0.133286	0.467731
CD8+ GZMK+ Tm	AC016590.1	-0.590642	0.133285	0.433022
STS Epithelial-like	CDC25A	-1.27645	0.135883	0.389681
NA	MTM1	-0.639464	0.133641	0.276765
CD8+ Activated	TECPR2	-0.361113	0.133278	0.37599
CD8+ GZMK+ Tm	AL357079.1	-0.579516	0.133277	0.433022
CD8+ Stressed	DAPL1	-0.539163	0.133274	0.384655
Inflammatory Monocytes	AC006504.5	-0.679617	0.133633	0.582117
STS Mesenchymal-like ECM Remodeling	ADTRP	-1.26457	0.13587	0.514749
Immunoregulatroy PMNs	AC007292.3	-0.683564	0.133632	0.262352
Capillary Venous Endothelial Cells	SMIM7	-0.545354	0.139779	0.33581
CD4+ Th17	PAWR	-0.521237	0.13326	0.593931
CD36+ CAFs	OCRL	-0.685825	0.141165	0.992363
CD4+ T memory	CTTN	-0.595742	0.133249	0.587938
STS Epithelial-like	MAPT	-0.872678	0.135848	0.389681
JAK2_high_STS	BOD1	-2.5392	0.135848	0.999869
CD8+ Activated	SNX31	-0.705122	0.133246	0.37599
NA	CPPED1	-0.612172	0.133606	0.276727
STS Mesenchymal-like ECM Remodeling	DZIP1L	-0.433653	0.135841	0.514749
CD4+ Th17	HIST1H2AG	-0.676095	0.133238	0.593931
NK cells CD56 high	CCNF	-0.530811	0.133236	0.403929
STS Immunomodulatory	DHX34	-0.801844	0.135826	0.999998
CD8+ Activated	ZNF607	-0.538706	0.13322	0.37599
Capillary Venous Endothelial Cells	FBXO32	-0.577816	0.139733	0.335756
CD8+ Early Activation	LINC01393	-0.543085	0.133218	0.467602
CD4+ T memory	CHN2	-0.622068	0.133216	0.587938
CD4+ Th17	XRCC3	-0.554251	0.133214	0.593931
CD36+ CAFs	CCDC144A	-0.721966	0.14112	0.992363
Capillary Venous Endothelial Cells	TRAPPC8	-0.578486	0.139726	0.335756
Capillary Venous Endothelial Cells	AC007364.1	-1.24563	0.139726	0.335756
Macro SELENOP+ SLC40A1+	INTU	-0.547791	0.133575	0.262177
STS CTA high	RBP4	-5.43113	0.135801	0.815356
CD8+ Stressed	NEURL1	-0.561143	0.1332	0.384558
STS Proangiogenic	SLC16A10	-3.30663	0.135797	0.999994
M2 APOC1+ APOE+	ST20-AS1	-0.799545	0.133555	0.586463
STS Mesenchymal-like Undiff.	LRAT	-1.46994	0.135786	0.505305
STS Mesenchymal-like Undiff.	MATN4	-1.71189	0.135786	0.505305
Immunoregulatroy PMNs	CNGA1	-0.714291	0.133546	0.262215
CD8+ Early Activation	AL136454.1	-0.600242	0.133182	0.467582
DCs CD1c+	DENND1A	-0.648923	0.133544	0.931
STS Mesenchymal-like Undiff.	DNAI2	-1.49442	0.135782	0.505305
Monocytes EREG+	RERE	-0.480965	0.133542	0.920359
CD8+ Early Activation	APBB3	-0.534907	0.133174	0.467582
CD8+ Early Activation	ARPC5	-0.392863	0.133172	0.467582
Immunoregulatroy PMNs	TOR2A	-0.48832	0.133529	0.262212
Capillary Venous Endothelial Cells	HIST1H2BD	-0.733872	0.139675	0.335756
STS Immunomodulatory	UHRF1BP1	-0.720434	0.135757	0.999998
CD8+ GZMK+ Tm	BATF3	-0.653224	0.133154	0.43292
Immunoregulatroy PMNs	C11orf71	-0.475745	0.133512	0.262211
Pericytes	LIMS2	-0.590027	0.139662	0.99256
CD8+ Activated	AL138760.1	-0.60108	0.133146	0.37599
CD4+ T memory	AC005050.3	-0.877034	0.133144	0.587938
CD4+ Th17	RAD51B	-0.733458	0.133144	0.593931
CD8+ GZMK+ Tm	SPATA20	-0.446375	0.133144	0.43292
Immunoregulatroy PMNs	NDUFA9	-0.50456	0.133506	0.262211
STS Epithelial-like	MYO18A	-0.736363	0.135737	0.38945
STS Epithelial-like	LINC01637	-1.76294	0.135735	0.38945
CD4+ T memory	CLECL1	-0.500543	0.133133	0.587938
Capillary Venous Endothelial Cells	TRAPPC6B	-0.474739	0.139643	0.335756
Pericytes	DNAJC1	-0.39838	0.139641	0.99256
Immunoregulatroy PMNs	AHCY	-0.419731	0.133486	0.262211
M2 APOC1+ APOE+	CDK14	-1.00286	0.133484	0.58631
CD8+ ISG	TTC13	-0.497602	0.133115	0.38786
CD8+ Activated	SUSD3	-0.434451	0.133113	0.37599
CD8+ Stressed	OTUD1	-0.365638	0.133111	0.384474
M2 APOC1+ APOE+	EPHA4	-0.767196	0.133473	0.58631
JAK2_high_STS	CMTM3	-3.73266	0.13571	0.999869
STS CTA high	LINC01681	-3.25863	0.135709	0.815356
STS Myofibroblastic	PPIL3	-0.326918	0.135709	0.920363
CD8+ Early Activation	CCDC102B	-0.434973	0.133103	0.467582
CD8+ GZMK+ Tm	LOXL2	-0.584384	0.133102	0.43292
STS Myofibroblastic	RPL31	-0.461785	0.135702	0.920363
Capillary Venous Endothelial Cells	MRPS23	-0.548794	0.1396	0.335722
CD8+ GZMK+ Tm	NOL4L	-0.420295	0.133086	0.43292
STS Mesenchymal-like ECM Remodeling	EHBP1L1	-0.456776	0.135685	0.514485
M2 APOC1+ APOE+	DHRS13	-0.783551	0.133443	0.58631
Proinflammatory PMNs	POLR3C	-0.499131	0.133443	0.431701
CD4+ Tregs	METTL15	-0.391331	0.133077	0.49862
STS CTA high	SGSM1	-1.97799	0.135676	0.815356
Capillary Venous Endothelial Cells	MED25	-0.471623	0.139587	0.335722
M2 APOC1+ APOE+	AC020911.2	-0.75155	0.133428	0.58631
Capillary Venous Endothelial Cells	GGPS1	-0.594532	0.139576	0.335722
CD4+ Tfh	KDM7A	-0.562881	0.133062	0.462784
Proinflammatory PMNs	CRELD1	-0.635912	0.133424	0.431701
STS Mesenchymal-like ECM Remodeling	TGFB2-AS1	-1.43219	0.135661	0.514485
Inflammatory Monocytes	VPS50	-0.447373	0.13342	0.581654
CD8+ Exhausted	RBM6	-0.47363	0.133057	0.248386
Immunoregulatroy PMNs	FAM184A	-0.74382	0.133413	0.262143
CD8+ ISG	DNAJB1	-0.490809	0.133049	0.387838
STS Mesenchymal-like Undiff.	RNF212B	-1.19381	0.135649	0.505251
CD36+ CAFs	RSAD1	-0.717388	0.140954	0.992363
CD4+ Activated	CHST7	-0.403765	0.133046	0.503214
STS Mesenchymal-like Undiff.	JPH2	-1.44013	0.135642	0.505251
Capillary Venous Endothelial Cells	GCFC2	-0.453524	0.139549	0.335722
Pericytes	ANKRD12	-0.458125	0.139547	0.99256
CD4+ Th17	HARBI1	-0.524344	0.13303	0.593776
STS Proangiogenic	ACVR2A	-1.23249	0.13563	0.999994
CD4+ Th17	WDR25	-0.461998	0.133029	0.593776
Immunoregulatroy PMNs	SLC2A8	-0.467894	0.133392	0.262143
STS Mesenchymal-like ECM Remodeling	AP003120.1	-1.34002	0.135624	0.514481
CD4+ Tn	PTPN12	-0.43403	0.133023	0.504002
STS Mesenchymal-like ECM Remodeling	PPP1R12C	-0.394493	0.135617	0.514481
STS Mesenchymal-like ECM Remodeling	SRR	-0.510282	0.135615	0.514481
CD8+ Early Activation	GADD45A	-0.429456	0.133013	0.467582
CD4+ Tregs	AC012447.1	-0.537816	0.13301	0.498575
Arterial Endothelial Cells	CFAP45	-1.01791	0.139523	0.965204
JAK2_high_STS	NUDT1	-4.19674	0.135606	0.999869
Granulocytes_NIBAN1_TXNIPhi	MRPS7	-0.508773	0.133368	0.324514
CD8+ Stressed	ZNF724	-0.517326	0.133004	0.384313
STS Mesenchymal-like Contactin+	KIAA0930	-1.01804	0.135598	0.663257
CD4+ Activated	KLHL15	-0.505552	0.132997	0.503154
STS Mesenchymal-like Undiff.	GDI1	-0.301226	0.135591	0.505251
Pericytes	PSME4	-0.688112	0.139504	0.99256
Macro SELENOP+ SLC40A1+	NXT2	-0.472226	0.133352	0.261803
STS Mesenchymal-like Undiff.	AP005329.3	-1.05479	0.135586	0.505251
Inflammatory Monocytes	NOC2L	-0.446668	0.133344	0.581631
CD8+ Activated	AC078883.1	-0.413527	0.132978	0.375885
CD4+ T memory	CEP19	-0.457366	0.132977	0.587851
STS Mesenchymal-like ECM Remodeling	LINC02652	-1.37755	0.135576	0.514481
CD8+ GZMK+ Tm	FAM168A	-0.542745	0.132973	0.432702
STS Epithelial-like	ZNF519	-0.677633	0.135568	0.38915
CD4+ Tregs	ZSCAN30	-0.53706	0.132965	0.498569
Inflammatory Monocytes	FAM180B	-0.777688	0.133328	0.581631
Monocytes EREG+	PARN	-0.445357	0.133327	0.920229
NA	FAM98B	-0.638366	0.133325	0.276215
CD4+ Tregs	EXOSC5	-0.401912	0.132951	0.498569
CD4+ Th17	NR6A1	-0.563879	0.132946	0.593776
CD8+ Early Activation	ZNF438	-0.49379	0.132945	0.467582
Macro SELENOP+ SLC40A1+	GEN1	-0.506072	0.133301	0.261753
Capillary Venous Endothelial Cells	POM121	-0.495014	0.139447	0.335641
STS Mesenchymal-like Undiff.	SCNN1A	-1.71826	0.135533	0.505251
CD4+ Th17	COL9A2	-0.669342	0.132931	0.593776
CD8+ Stressed	RPS20	-0.4729	0.132929	0.384169
CD4+ Stressed	MIER1	-0.332145	0.132929	0.381775
NK cells CD56 low	CASD1	-0.399177	0.132928	0.68961
CD4+ Stressed	ALKBH5	-0.396942	0.132925	0.381775
NK cells CD56 high	RIMS3	-0.884341	0.132923	0.4033
STS Mesenchymal-like Undiff.	CLGN	-1.73352	0.135519	0.505251
Mastocytes	TGFBRAP1	-0.516591	0.133276	0.4832
STS Mesenchymal-like Contactin+	SEC23IP	-0.707681	0.135513	0.663165
STS Epithelial-like	FRMD6-AS2	-1.54707	0.135512	0.389113
Inflammatory Monocytes	TDRD3	-0.583456	0.13327	0.581619
CD8+ Early Activation	EMC2	-0.37628	0.132904	0.467582
Capillary Venous Endothelial Cells	RPA1	-0.478767	0.139416	0.335625
Pericytes	APPL2	-0.983627	0.139416	0.99256
STS Mesenchymal-like ECM Remodeling	PROSER2	-1.62641	0.135497	0.514481
CD8+ Activated	EDAR	-0.830469	0.132894	0.375734
STS Immunomodulatory	MAMDC2	-1.23235	0.135495	0.999998
STS CTA high	MED12L	-1.95316	0.135493	0.815356
JAK2_high_STS	GCSH	-3.71806	0.135489	0.999869
STS Mesenchymal-like ECM Remodeling	AL354696.2	-1.13799	0.135486	0.514481
CD4+ Tn	AL606834.2	-0.566284	0.132884	0.503728
CD8+ GZMK+ Tm	ZNF432	-0.362516	0.132882	0.432499
NK cells CD56 high	LYL1	-0.584984	0.132876	0.403239
CD8+ Early Activation	C7orf50	-0.402398	0.132874	0.467582
CD8+ Stressed	NATD1	-0.532007	0.13287	0.384072
M2 APOC1+ APOE+	DHX9	-0.384259	0.133229	0.586204
CD4+ Activated	CCDC144A	-0.477733	0.132864	0.502872
STS Mesenchymal-like Undiff.	AC022075.1	-1.17768	0.135464	0.505251
STS Epithelial-like	TNFAIP8L1	-0.766978	0.13546	0.3891
CD8+ GZMK+ Tm	AC105020.6	-0.579767	0.132855	0.432499
JAK2_high_STS	PLD3	-3.10378	0.135452	0.999869
Immunoregulatroy PMNs	AC007364.1	-0.695025	0.13321	0.261863
CD8+ GZMK+ Tm	GLMP	-0.452807	0.132843	0.432499
CD8+ Early Activation	TMX2	-0.351015	0.132842	0.467582
Capillary Venous Endothelial Cells	APBA3	-0.715632	0.139355	0.335534
NK cells CD56 low	RFK	-0.356318	0.132827	0.689325
STS Mesenchymal-like Undiff.	PTMS	-0.528156	0.135428	0.505251
CD4+ Tn	CCDC9	-0.582545	0.132826	0.503633
STS Mesenchymal-like Contactin+	TSPAN5	-1.49074	0.135425	0.663113
NK cells CD56 high	SEMA4B	-0.416819	0.132823	0.403157
M2 APOC1+ APOE+	FANCD2	-0.688866	0.133177	0.586204
Proinflammatory PMNs	LIX1L	-0.512489	0.133177	0.431331
STS CTA high	SLC25A3	-0.835813	0.135413	0.815356
STS CTA high	MIR3681HG	-1.90447	0.135409	0.815356
NK cells CD56 high	NIPAL4	-0.857539	0.132804	0.403157
Pericytes	NSUN6	-0.760083	0.139313	0.99256
STS Mesenchymal-like ECM Remodeling	DGKG	-1.51949	0.135398	0.514481
CD36+ CAFs	DNAJC11	-0.541298	0.140704	0.992363
Macro SELENOP+ SLC40A1+	PLCD1	-0.553141	0.133158	0.261578
JAK2_high_STS	CYREN	-3.01015	0.135392	0.999869
Macro SELENOP+ SLC40A1+	AC011462.5	-0.566193	0.133147	0.261578
STS CTA high	SEMA6A	-3.23546	0.135385	0.815356
Inflammatory Monocytes	AC090518.1	-0.845972	0.133135	0.581496
CD8+ Early Activation	TMED3	-0.373912	0.132771	0.46754
STS Mesenchymal-like ECM Remodeling	NACA2	-1.35465	0.135368	0.514481
CD4+ Activated	THAP2	-0.407665	0.132765	0.502776
JAK2_high_STS	GLUD1	-1.76061	0.135366	0.999869
STS Immunomodulatory	MTX3	-0.321792	0.135364	0.999998
Capillary Venous Endothelial Cells	LPCAT1	-0.445939	0.139274	0.335453
CD8+ Activated	LAMA5	-0.869243	0.132757	0.375469
Pericytes	RAPGEF1	-0.556307	0.13927	0.99256
STS Proangiogenic	LYPD6	-3.10744	0.135356	0.999994
NA	RPS26	-0.650561	0.133103	0.275862
STS Mesenchymal-like Undiff.	LINC00648	-1.40476	0.135339	0.505251
STS Epithelial-like	AC010168.2	-1.40102	0.135335	0.388807
Proinflammatory PMNs	SLC16A1-AS1	-0.651914	0.133097	0.431273
CD8+ GZMK+ Tm	PDZD2	-0.502368	0.132734	0.432295
CD4+ T memory	LINC01358	-0.545389	0.132733	0.587283
Capillary Venous Endothelial Cells	UNC93B1	-0.433877	0.139246	0.335445
Vascular CAFs	DAP3	-0.461114	0.140638	0.885878
CD8+ Activated	PRSS3	-0.821557	0.132728	0.375457
CD8+ Activated	AC092436.3	-0.830318	0.132721	0.375457
Granulocytes_NIBAN1_TXNIPhi	HNRNPU	-0.461881	0.133079	0.324246
M2 APOC1+ APOE+	AC025682.1	-0.757869	0.133075	0.586204
CD4+ Stressed	MCL1	-0.369427	0.13271	0.381775
CD8+ Activated	AC027514.1	-0.826216	0.13271	0.375457
CD8+ Early Activation	CCND3	-0.431102	0.132708	0.467429
Inflammatory Monocytes	PIGBOS1	-0.460565	0.133065	0.581346
NK cells CD56 high	AC015795.1	-0.517952	0.132702	0.402951
CD36+ CAFs	TTL	-0.625445	0.140606	0.992363
CD8+ Exhausted	KCNAB2	-0.361981	0.132697	0.247835
Immunoregulatroy PMNs	ECH1	-0.490131	0.13306	0.261668
NA	BSG	-0.386442	0.133059	0.275862
Immunoregulatroy PMNs	F8A1	-0.508557	0.133056	0.261668
CD4+ Stressed	B4GALT5	-0.490849	0.132689	0.381775
CD4+ Stressed	FASLG	-0.54906	0.132679	0.381775
NA	AL118516.1	-0.554761	0.133039	0.275862
CD4+ Tregs	AC016910.1	-0.587392	0.132662	0.497925
M2 APOC1+ APOE+	WDCP	-0.770056	0.133022	0.586204
M2 TREM2+ SPP1+	FAM160A2	-0.615148	0.13302	0.576343
Proinflammatory PMNs	NET1	-0.719302	0.133019	0.431104
CD8+ Activated	RUFY2	-0.366474	0.132656	0.375457
STS Proangiogenic	AC018445.5	-2.66536	0.135256	0.999994
CD8+ Stressed	RRAGA	-0.382672	0.132655	0.383667
Capillary Venous Endothelial Cells	WDR49	-1.4431	0.139166	0.335309
Tip Endothelial Cells	MRAS	-0.781611	0.139166	0.993277
CD8+ Early Activation	LCP2	-0.398782	0.132649	0.467328
Immunoregulatroy PMNs	ITGB1BP1	-0.408363	0.133011	0.261637
M2 APOC1+ APOE+	NEURL1B	-0.786519	0.133011	0.586204
CD8+ Exhausted	LGALS1	-0.604666	0.132644	0.247767
CD4+ T memory	AL445928.2	-0.525893	0.132643	0.587112
CD4+ T memory	RORC	-0.870644	0.132642	0.587112
JAK2_high_STS	ARL2	-4.48858	0.135242	0.999869
Inflammatory Monocytes	NR1H3	-0.601784	0.133001	0.581223
DCs AREG+	TFB2M	-0.573923	0.133	0.654202
STS Mesenchymal-like Undiff.	MNDA	-1.70641	0.135233	0.504991
M2 APOC1+ APOE+	MBLAC2	-0.790608	0.132994	0.586204
Inflammatory Monocytes	SPATA12	-0.765969	0.132993	0.581223
CD4+ Tfh	LTB	-0.567732	0.132629	0.462017
STS Mesenchymal-like ECM Remodeling	POU3F4	-1.51651	0.135226	0.514481
STS Epithelial-like	PVR	-0.615338	0.135223	0.388613
STS Immunomodulatory	NDUFAF6	-0.609103	0.135222	0.999998
Proinflammatory PMNs	AL021155.5	-0.808009	0.132983	0.431075
Inflammatory Monocytes	PTH2R	-0.74237	0.132982	0.581223
CD4+ Tn	SDR39U1	-0.41191	0.132619	0.503101
CD4+ Stressed	PSTPIP1	-0.430241	0.132618	0.381775
CD4+ Tregs	SCRIB	-0.550974	0.132608	0.497845
Granulocytes_NIBAN1_TXNIPhi	URM1	-0.532876	0.13297	0.324042
DCs AREG+	RNASEH2B	-0.484305	0.132969	0.654202
M2 APOC1+ APOE+	GGNBP2	-0.426953	0.132968	0.586204
CD36+ CAFs	MTPAP	-0.780955	0.140511	0.992363
STS Epithelial-like	STARD5	-0.735825	0.135197	0.388613
CD8+ ISG	MRPL14	-0.421897	0.132594	0.387489
CD36+ CAFs	ZWILCH	-0.764313	0.140501	0.992363
Monocytes EREG+	ERCC6L2	-0.426547	0.132952	0.920229
STS Proangiogenic	GP6	-2.4495	0.135189	0.999994
CD4+ Tregs	TSPAN15	-0.88651	0.132584	0.497845
CD36+ CAFs	AVPI1	-0.805044	0.140492	0.992363
Capillary Venous Endothelial Cells	AC139887.2	-0.583454	0.139096	0.335197
CD8+ Exhausted	FDX1	-0.397545	0.132581	0.24774
STS Immunomodulatory	PKN2	-0.320952	0.135176	0.999998
CD4+ Stressed	UBA2	-0.349618	0.13257	0.381775
STS Mesenchymal-like ECM Remodeling	CYP11A1	-1.4057	0.135163	0.514481
CD4+ Tfh	RSL24D1	-0.393097	0.132559	0.461929
NK cells CD56 low	ZFAND5	-0.405394	0.132553	0.688842
CD8+ ISG	NFATC3	-0.508707	0.132549	0.387489
CD8+ Early Activation	AC125494.1	-0.57554	0.132547	0.467076
CD8+ ISG	TMEM14C	-0.445131	0.132546	0.387489
CD8+ Activated	AC103876.1	-0.602891	0.132545	0.375241
CD8+ Stressed	ZFP1	-0.548369	0.132539	0.383405
Tip Endothelial Cells	PLA2G6	-1.02943	0.139054	0.993277
M2 TREM2+ SPP1+	PRDM2	-0.47013	0.132897	0.576155
CD8+ GZMK+ Tm	CCND2-AS1	-0.613917	0.132534	0.431922
CD36+ CAFs	AC127502.2	-0.705409	0.140442	0.992363
Inflammatory Monocytes	RASA4	-0.624829	0.132893	0.581218
Capillary Venous Endothelial Cells	ZNF316	-0.559047	0.139043	0.335127
CD8+ GZMK+ Tm	PKN2-AS1	-0.498092	0.132527	0.431922
STS Mesenchymal-like ECM Remodeling	CCDC190	-1.48332	0.135126	0.514481
CD8+ Stressed	AC034193.1	-0.525693	0.132524	0.383405
CD4+ Th17	AL049830.3	-0.584715	0.132517	0.592878
CD8+ Activated	MPP7	-0.636324	0.132515	0.375241
Inflammatory Monocytes	PDCD2L	-0.681857	0.132876	0.581218
CD4+ Th17	PARP2	-0.510022	0.13251	0.592878
Capillary Venous Endothelial Cells	EIF5A	-0.6149	0.139022	0.335127
STS Epithelial-like	ZNF682	-0.59729	0.135106	0.388538
JAK2_high_STS	PDCD7	-1.74502	0.135103	0.999869
NK cells CD56 high	FAM149A	-0.614936	0.1325	0.40266
CD4+ Tregs	NAV3	-0.656359	0.132498	0.497677
M2 APOC1+ APOE+	ZNF594	-0.750156	0.13286	0.586204
NA	SRGN	-0.615766	0.132859	0.275669
Monocytes EREG+	FGF13	-1.05431	0.132857	0.920229
STS Epithelial-like	GNA14-AS1	-1.5104	0.135095	0.388538
CD8+ Activated	EFNA4	-0.55041	0.132493	0.375241
CD4+ Stressed	TIMM8B	-0.441949	0.132493	0.381775
CD4+ T memory	KIAA0825	-0.652733	0.132491	0.587112
CD4+ Th17	AFAP1L1	-0.854171	0.132491	0.592878
STS Epithelial-like	AC090204.1	-1.40699	0.135086	0.388538
CD4+ Th17	TRAV12-2	-0.863477	0.132482	0.592878
CD4+ Tregs	AL353135.2	-0.621123	0.132479	0.497677
Capillary Venous Endothelial Cells	AC090644.1	-1.48312	0.138994	0.335124
Mastocytes	BTBD11	-0.936995	0.132838	0.481824
DCs CD1c+	RGPD2	-0.983532	0.132836	0.927413
NA	PES1	-0.686565	0.132828	0.27564
CD4+ Tn	CCDC137	-0.384668	0.132463	0.502883
DCs AREG+	MLX	-0.489161	0.132811	0.654202
NA	IFIT1	-1.18704	0.13281	0.27564
Monocytes EREG+	AC009404.1	-0.784832	0.13281	0.920229
NK cells CD56 low	TMEM218	-0.441568	0.132437	0.688842
Pericytes	CFLAR	-0.498643	0.138951	0.99256
NK cells CD56 low	RNGTT	-0.459326	0.132435	0.688842
CD8+ GZMK+ Tm	C16orf46	-0.516762	0.132434	0.431778
Immunoregulatroy PMNs	AC008124.1	-0.589913	0.132796	0.261339
CD4+ Stressed	TPGS2	-0.417009	0.132423	0.381774
CD4+ Th17	CD40	-0.571435	0.13242	0.592878
Capillary Venous Endothelial Cells	ITGA10	-0.61625	0.138934	0.335037
NK cells CD56 low	BX890604.2	-0.421072	0.132415	0.688842
CD4+ Tregs	AC019130.1	-0.519889	0.132414	0.497608
M2 TREM2+ SPP1+	NSD2	-0.477283	0.132777	0.576155
Monocytes EREG+	PNISR	-0.418204	0.132775	0.920229
CD36+ CAFs	ATG13	-0.519416	0.14032	0.992363
STS CTA high	CYTIP	-2.78246	0.135011	0.815356
CD8+ Early Activation	LINC00539	-0.438743	0.132407	0.466691
CD8+ Exhausted	MIGA1	-0.460492	0.132405	0.247502
NA	UTP18	-0.393213	0.132767	0.275617
Pericytes	ANKRD17	-0.614403	0.138917	0.99256
Monocytes EREG+	DDX42	-0.420451	0.132764	0.920229
CD8+ Early Activation	PHLDA1	-0.49707	0.132397	0.466691
M2 APOC1+ APOE+	SETBP1	-0.855415	0.13276	0.586204
CD8+ Activated	TMTC1	-0.560314	0.132396	0.375147
CD8+ GZMK+ Tm	AL450992.1	-0.478897	0.132396	0.431747
M2 APOC1+ APOE+	SLC12A8	-0.788377	0.132756	0.586204
Immunoregulatroy PMNs	TCEA2	-0.475231	0.132754	0.261288
NA	EIF2AK1	-0.509905	0.132754	0.275617
CD8+ Activated	AL357992.1	-0.636251	0.132391	0.375147
Immunoregulatroy PMNs	NENF	-0.514081	0.132748	0.261288
CD4+ Tn	TRAPPC2B	-0.470417	0.132386	0.502715
Inflammatory Monocytes	AC079781.5	-0.610849	0.132748	0.580892
CD8+ Stressed	TM9SF1	-0.402141	0.132378	0.383159
Capillary Venous Endothelial Cells	MAOB	-1.39235	0.138886	0.335037
STS Immunomodulatory	NUDT4	-0.47139	0.134971	0.999998
CD8+ Exhausted	WIPI2	-0.433734	0.13237	0.247498
STS Myofibroblastic	POMT1	-0.514929	0.13497	0.918969
CD4+ Tfh	PITPNC1	-0.699272	0.132368	0.46174
Capillary Venous Endothelial Cells	ZSCAN2	-0.580735	0.138883	0.335037
Mastocytes	PRKCH	-0.759416	0.132729	0.481535
Macro SELENOP+ SLC40A1+	LINC02458	-0.709045	0.132726	0.260951
NA	ENPP2	-0.687722	0.132726	0.275603
CD8+ GZMK+ Tm	LINC02284	-0.649477	0.132362	0.431747
NK cells CD56 high	LINC00511	-0.573563	0.13236	0.402406
CD36+ CAFs	SAMD8	-0.599525	0.140269	0.992363
STS Epithelial-like	IFIT2	-0.820388	0.13496	0.38831
Granulocytes_NIBAN1_TXNIPhi	HAGH	-0.476374	0.132721	0.323712
CD4+ Tfh	MYO1D	-0.715861	0.132358	0.46174
CD8+ Activated	TRAV6	-0.852957	0.132355	0.375147
CD36+ CAFs	LINC02256	-0.621397	0.140264	0.992363
NA	MOB2	-0.54296	0.132715	0.275603
CD4+ Stressed	RAE1	-0.426524	0.132351	0.381774
JAK2_high_STS	SAP18	-1.08168	0.134952	0.999869
CD8+ GZMK+ Tm	ALDH6A1	-0.534316	0.132349	0.431747
Proinflammatory PMNs	ADA	-0.669752	0.13271	0.430359
DCs CD1c+	RBM18	-0.397044	0.132707	0.927302
CD4+ Tregs	LRRC40	-0.367236	0.132339	0.497608
STS Myofibroblastic	CHORDC1	-0.324701	0.134938	0.918969
DCs AREG+	ZFAND2A	-0.489396	0.132695	0.654202
Immunoregulatroy PMNs	ABCB1	-0.672676	0.132689	0.261223
STS Mesenchymal-like Undiff.	ING4	-0.340191	0.134926	0.504389
Arterial Endothelial Cells	FAM50A	-0.531785	0.138835	0.962809
M2 TREM2+ SPP1+	SLC38A1	-0.847382	0.132677	0.576155
CD8+ Stressed	SPATA24	-0.523959	0.132308	0.383027
CD8+ Activated	BLK	-0.615157	0.132307	0.375104
STS Mesenchymal-like ECM Remodeling	ZNF737	-0.513563	0.134899	0.513993
CD36+ CAFs	MDFI	-0.528959	0.140198	0.992363
Capillary Venous Endothelial Cells	CYBB	-1.20403	0.138803	0.335009
Tip Endothelial Cells	ANKRD12	-0.43183	0.1388	0.993277
CD4+ Tregs	MYOCOS	-0.552982	0.132284	0.497608
CD4+ Tregs	ZBTB34	-0.491912	0.132284	0.497608
NK cells CD56 high	NLRP3	-0.52047	0.132281	0.402398
Tip Endothelial Cells	MYCBP2	-0.450384	0.138792	0.993277
CD8+ Early Activation	PTRH1	-0.419496	0.132276	0.466555
CD4+ Th17	CHFR	-0.395601	0.132276	0.59267
Immunoregulatroy PMNs	PRPS1	-0.463791	0.132638	0.261153
CD8+ Activated	KALRN	-0.487505	0.132274	0.37508
Tip Endothelial Cells	FOXN3	-0.548691	0.138787	0.993277
Proinflammatory PMNs	STYX	-0.55571	0.132634	0.430199
STS CTA high	SEC61G	-1.03594	0.134871	0.815356
Mastocytes	ANO10	-0.556828	0.132632	0.481397
CD8+ Stressed	QPCT	-0.62291	0.132266	0.38298
Immunoregulatroy PMNs	CEP89	-0.481392	0.132627	0.261153
CD8+ Activated	MTFR2	-0.51706	0.132263	0.37508
STS Mesenchymal-like Undiff.	IL17RB	-1.48273	0.134865	0.504316
CD4+ T memory	AC104123.1	-0.428223	0.132263	0.586567
NA	RPL18	-0.525847	0.132624	0.2755
CD4+ Th17	ZNF557	-0.384688	0.13226	0.59267
STS Epithelial-like	FAM177B	-1.50174	0.134854	0.388071
DCs CD1c+	DOCK9	-0.683533	0.132613	0.927046
Immunoregulatroy PMNs	AC008440.2	-0.718789	0.132612	0.261153
DCs CD1c+	MAGI2	-0.82913	0.132606	0.927046
STS Epithelial-like	SPAG6	-1.24525	0.134844	0.388071
Inflammatory Monocytes	NIFK-AS1	-0.517367	0.132604	0.580518
CD4+ Tn	C16orf70	-0.4738	0.132241	0.5025
CD8+ Early Activation	ZNF181	-0.547056	0.132239	0.466555
Pericytes	DIAPH2	-0.686087	0.138755	0.99256
Mastocytes	CLEC1A	-0.797906	0.132596	0.481377
CD4+ Th17	RBMS3-AS2	-0.80934	0.132232	0.59267
STS Immunomodulatory	TRIM37	-0.454678	0.134833	0.999998
CD4+ Tn	SNRNP70	-0.313851	0.132227	0.5025
Proinflammatory PMNs	PPA2	-0.475894	0.132587	0.430199
Immunoregulatroy PMNs	CCDC152	-0.787468	0.132585	0.261143
STS Mesenchymal-like Undiff.	CPTP	-0.85807	0.134821	0.504316
STS Epithelial-like	SGSM1	-1.52281	0.134817	0.388071
JAK2_high_STS	CEBPD	-4.39865	0.134814	0.999869
Vascular CAFs	RIN2	-0.72493	0.140122	0.885878
Capillary Venous Endothelial Cells	PAPPA	-1.49358	0.138721	0.334869
CD4+ Tn	FBXO41	-0.510207	0.1322	0.5025
Proinflammatory PMNs	STAMBP	-0.532303	0.132562	0.430199
Inflammatory Monocytes	BICD1	-0.614517	0.132554	0.580512
STS Immunomodulatory	ODC1	-0.658497	0.134785	0.999998
M2 APOC1+ APOE+	TBC1D24	-0.588222	0.132546	0.586204
CD4+ Stressed	VCAM1	-0.82558	0.132179	0.38164
JAK2_high_STS	ARPC5	-1.31902	0.134778	0.999869
Pericytes	PPP1R2	-0.6309	0.13869	0.99256
CD36+ CAFs	AC104695.4	-0.69283	0.140082	0.992363
CD4+ Th17	TINCR	-0.574289	0.132171	0.59267
M2 APOC1+ APOE+	FGD4	-0.633975	0.13253	0.586204
CD4+ T memory	LRRC2	-0.655049	0.132164	0.586299
Monocytes EREG+	SHOC2	-0.456684	0.132525	0.920129
Mastocytes	SH3TC1	-0.572886	0.132524	0.481325
NA	MAPKAP1	-0.479465	0.132523	0.275426
STS CTA high	POLB	-1.10479	0.134761	0.815356
M2 APOC1+ APOE+	ABCA7	-0.554702	0.13252	0.586204
CD8+ Activated	AC136475.5	-0.859247	0.132158	0.37496
NK cells CD56 high	AC090241.2	-0.873246	0.132154	0.402171
Mastocytes	KEAP1	-0.456636	0.132514	0.481325
CD4+ Tregs	AF230666.1	-0.577622	0.132148	0.497468
STS Epithelial-like	BBOX1	-1.47102	0.134747	0.388023
CD36+ CAFs	ABHD14B	-0.688502	0.140053	0.992363
STS Proangiogenic	CRLF1	-2.23828	0.134744	0.999994
Immunoregulatroy PMNs	HCFC1R1	-0.42341	0.132501	0.261009
Matrix CAFs	CHST2	-0.630853	0.140046	0.999515
CD8+ GZMK+ Tm	GEMIN4	-0.52888	0.132135	0.431413
CD8+ Activated	AUNIP	-0.834148	0.132134	0.37496
Inflammatory Monocytes	RASL10A	-0.714298	0.132496	0.580411
CD4+ Tn	MRPL36	-0.436828	0.132131	0.5025
Immunoregulatroy PMNs	CYYR1	-0.750297	0.13249	0.261009
CD4+ Tn	PRR7	-0.390713	0.132127	0.5025
Granulocytes_NIBAN1_TXNIPhi	LYPLA1	-0.370982	0.132489	0.323626
STS Mesenchymal-like Undiff.	SLC45A2	-1.19028	0.134726	0.504299
CD8+ Stressed	NCMAP	-0.545262	0.132119	0.382648
STS CTA high	TLR2	-2.51111	0.134719	0.815356
Proinflammatory PMNs	ODF2L	-0.532777	0.132481	0.430127
CD8+ Activated	ZNF326	-0.349878	0.132117	0.37496
Mastocytes	WIZ	-0.591666	0.132479	0.481325
Proinflammatory PMNs	A2M	-0.793866	0.132472	0.430127
M2 APOC1+ APOE+	LINC01800	-0.799902	0.132471	0.586204
Proinflammatory PMNs	ICA1	-0.592705	0.132469	0.430127
NA	VAV1	-0.607994	0.132466	0.275344
JAK2_high_STS	SMARCD2	-3.24568	0.134703	0.999869
Capillary Venous Endothelial Cells	GASAL1	-0.7592	0.138616	0.334671
CD36+ CAFs	HSPA2	-0.645048	0.140009	0.992363
Inflammatory Monocytes	GALNT17	-0.763349	0.132458	0.5804
STS Epithelial-like	AC002377.1	-1.04852	0.134695	0.387938
CD4+ Stressed	PNPLA6	-0.433016	0.13209	0.381527
NK cells CD56 high	POU5F1	-0.877893	0.132089	0.402055
NK cells CD56 high	RHBDD3	-0.524334	0.132086	0.402055
Mastocytes	HSPA2	-0.577444	0.132442	0.481325
CD4+ Activated	LSM14A	-0.313528	0.132076	0.501614
STS Mesenchymal-like ECM Remodeling	AL359644.1	-1.69789	0.134677	0.513377
STS Mesenchymal-like ECM Remodeling	PGM2	-0.504523	0.134675	0.513377
CD36+ CAFs	KBTBD3	-0.725568	0.139978	0.992363
Capillary Venous Endothelial Cells	POLR1E	-0.535014	0.138583	0.334649
Proinflammatory PMNs	SRSF6	-0.408526	0.132428	0.430127
Capillary Venous Endothelial Cells	ZBTB43	-0.467702	0.138577	0.334649
CD4+ Tn	AC069243.1	-0.618328	0.13206	0.5025
STS CTA high	LMO3	-3.45331	0.134657	0.815356
DCs CD1c+	NEDD9	-0.776025	0.132416	0.926775
CD8+ Activated	AL391863.1	-0.565684	0.132053	0.374943
CD8+ Early Activation	SCRN1	-0.775301	0.132053	0.466091
Capillary Venous Endothelial Cells	ITGA9-AS1	-0.834681	0.138565	0.334649
CD8+ ISG	CDKAL1	-0.70294	0.132042	0.386597
CD4+ Tregs	BICRA	-0.540905	0.13204	0.497301
STS Mesenchymal-like Contactin+	MAP7D1	-0.52006	0.134641	0.661343
STS Epithelial-like	ZNF546	-1.01155	0.134641	0.387846
Macro SELENOP+ SLC40A1+	TBKBP1	-0.560828	0.132397	0.260366
CD8+ Activated	ALDH3B1	-0.843524	0.132033	0.374943
STS CTA high	PHLDA1	-1.22827	0.134631	0.815356
CD8+ Early Activation	FUT11	-0.378278	0.132027	0.466091
NK cells CD56 low	NUBP1	-0.416103	0.132027	0.68775
NK cells CD56 low	ZNF586	-0.447236	0.132026	0.68775
DCs AREG+	CDC42SE2	-0.499636	0.132376	0.654202
CD4+ Tregs	TRDMT1	-0.387938	0.132013	0.497301
Immunoregulatroy PMNs	TMC4	-0.705412	0.132375	0.260823
Pericytes	PCM1	-0.423777	0.138525	0.99256
Inflammatory Monocytes	CCDC127	-0.521285	0.132371	0.580173
CD4+ T memory	PIK3CG	-0.412806	0.132007	0.585943
Capillary Venous Endothelial Cells	GRPEL1	-0.519353	0.138521	0.334649
NA	ARHGAP21	-0.481471	0.132366	0.275206
CD4+ Tn	LST1	-0.500925	0.132002	0.5025
Proinflammatory PMNs	ZNF664	-0.62124	0.132364	0.43009
STS Immunomodulatory	TMEM161B-AS1	-0.41308	0.134601	0.999998
CD8+ Activated	AC002310.1	-0.59642	0.131995	0.374917
Mastocytes	CA11	-0.749607	0.132357	0.481255
STS Mesenchymal-like Contactin+	BCL3	-1.03813	0.134595	0.661305
CD8+ Early Activation	GID4	-0.554257	0.131993	0.466091
Arterial Endothelial Cells	TSHZ1	-0.772939	0.138509	0.961025
Capillary Venous Endothelial Cells	AC108488.1	-0.561973	0.138508	0.334649
Mastocytes	DYNLT3	-0.455437	0.132351	0.481255
CD8+ Exhausted	NDFIP1	-0.37986	0.131986	0.247054
STS Mesenchymal-like Undiff.	MRPL24	-0.518582	0.134586	0.503884
CD36+ CAFs	ALDH3B1	-0.719127	0.139894	0.992363
Proinflammatory PMNs	SUGP2	-0.490443	0.132342	0.43009
CD4+ Tn	PMCH	-0.903371	0.131977	0.5025
Macro SELENOP+ SLC40A1+	AL035458.2	-0.669025	0.132339	0.260282
CD8+ Activated	SEC31A	-0.324271	0.131968	0.374911
STS Immunomodulatory	PPP1R3C	-0.673049	0.134568	0.999998
Proinflammatory PMNs	SLC18B1	-0.835823	0.132329	0.43009
Capillary Venous Endothelial Cells	AIF1	-1.16265	0.138479	0.334649
CD8+ Stressed	SMIM27	-0.463788	0.13196	0.382385
JAK2_high_STS	CCDC43	-3.19549	0.13456	0.999869
Immunoregulatroy PMNs	SNHG32	-0.454449	0.132313	0.260733
CD8+ Activated	AC068389.1	-0.843985	0.131947	0.374911
CD4+ Th17	DMKN	-0.826164	0.13194	0.59267
DCs CD1c+	NDUFA6-DT	-0.68045	0.132301	0.926775
CD4+ Tregs	RIOK1	-0.394618	0.131937	0.497288
NK cells CD56 high	TRIM32	-0.543449	0.131936	0.401748
STS Epithelial-like	UBE2U	-1.8414	0.134535	0.387607
M2 APOC1+ APOE+	PGS1	-0.626123	0.132285	0.585766
STS Proangiogenic	B3GLCT	-0.82284	0.134515	0.999994
Capillary Venous Endothelial Cells	ITPR3	-0.721373	0.138423	0.334649
CD4+ Th17	LINC02511	-0.609417	0.131904	0.59267
NK cells CD56 high	AC087276.2	-0.572825	0.131903	0.401728
CD4+ Activated	TAF2	-0.421194	0.131901	0.501376
CD4+ Tregs	UHRF1	-0.560097	0.131896	0.497258
CD4+ Tfh	MADD	-0.439279	0.131891	0.461028
JAK2_high_STS	DDA1	-3.54394	0.134492	0.999869
M2 APOC1+ APOE+	TNPO3	-0.399488	0.132251	0.585766
STS Mesenchymal-like ECM Remodeling	PIK3IP1-AS1	-1.16282	0.134487	0.512992
STS CTA high	DOK6	-3.24541	0.134486	0.815356
Pericytes	ZNF148	-0.45778	0.1384	0.99256
CD8+ Stressed	CLUH	-0.535734	0.131878	0.382294
Tip Endothelial Cells	FAM13C	-0.990681	0.13839	0.993277
CD8+ Stressed	NCBP2	-0.376962	0.131872	0.382294
STS Immunomodulatory	PTBP2	-0.544274	0.134469	0.999998
CD4+ Tn	LYSMD4	-0.544244	0.131866	0.5025
DCs CD1c+	ZNF383	-0.604102	0.132228	0.926775
CD8+ ISG	LPAR6	-0.468222	0.13186	0.386319
STS Epithelial-like	AC019171.1	-1.48168	0.134461	0.387522
Inflammatory Monocytes	KIRREL2	-0.815298	0.132221	0.57983
M2 APOC1+ APOE+	CLEC17A	-0.822823	0.132221	0.585766
STS CTA high	LINC02428	-2.06442	0.134454	0.815356
STS Mesenchymal-like ECM Remodeling	HIPK4	-1.68835	0.13445	0.512963
Tip Endothelial Cells	ZXDC	-0.747197	0.138362	0.993277
CD4+ Stressed	PEX3	-0.447121	0.131846	0.381401
CD4+ Activated	SOCS4	-0.424235	0.131838	0.501263
STS Mesenchymal-like ECM Remodeling	WDR63	-1.49626	0.134439	0.512963
Immunoregulatroy PMNs	GPN1	-0.456126	0.132201	0.260606
CD36+ CAFs	CCDC151	-0.76368	0.139747	0.992363
Capillary Venous Endothelial Cells	MCEE	-0.463679	0.138352	0.334608
CD8+ Stressed	AGPAT1	-0.398168	0.131835	0.382294
CD4+ Activated	CLK4	-0.365151	0.131834	0.501263
Immunoregulatroy PMNs	MAN1B1	-0.448593	0.13219	0.260606
Inflammatory Monocytes	PARVA	-0.752835	0.132189	0.57983
NK cells CD56 high	SPG7	-0.349852	0.131823	0.401564
NK cells CD56 high	CNEP1R1	-0.401653	0.131822	0.401564
CD8+ Early Activation	AP2M1	-0.369771	0.131816	0.465688
Granulocytes_NIBAN1_TXNIPhi	GPALPP1	-0.537719	0.132178	0.323305
NA	EIF2S3	-0.41145	0.132177	0.275023
Capillary Venous Endothelial Cells	RANGAP1	-0.521909	0.13833	0.334608
CD8+ Activated	ZNF829	-0.525024	0.131813	0.374681
CD8+ GZMK+ Tm	LRRC14	-0.438944	0.131813	0.430678
CD8+ Activated	CSRP2	-0.62286	0.131812	0.374681
CD4+ T memory	LTN1	-0.364048	0.131811	0.585759
CD8+ Activated	AC069234.1	-0.573732	0.131807	0.374681
JAK2_high_STS	WDR73	-2.72965	0.134408	0.999869
Immunoregulatroy PMNs	AC006511.6	-0.703756	0.13217	0.260606
CD8+ ISG	GDI2	-0.343299	0.131804	0.386274
Capillary Venous Endothelial Cells	POLD3	-0.481172	0.138306	0.334608
NA	MT-ND5	-0.563967	0.132147	0.275019
Inflammatory Monocytes	ADCY2	-0.773887	0.132144	0.579801
CD8+ Activated	FOXP1-AS1	-0.571611	0.131777	0.374681
Proinflammatory PMNs	ASGR2	-0.691532	0.132134	0.429856
Immunoregulatroy PMNs	FAM222A-AS1	-0.695193	0.132121	0.260543
Proinflammatory PMNs	SPPL2B	-0.570618	0.132119	0.429856
Vascular CAFs	BZW1	-0.323561	0.139664	0.884668
Arterial Endothelial Cells	AGPAT4	-0.794814	0.138267	0.96029
CD8+ GZMK+ Tm	LINC00630	-0.563159	0.131748	0.430559
Pericytes	TGS1	-0.70349	0.138262	0.99256
STS Proangiogenic	AC026254.2	-2.29136	0.134341	0.999994
CD4+ Tn	IL32	-0.542805	0.131733	0.502338
NK cells CD56 low	A1BG-AS1	-0.454324	0.131731	0.686681
NK cells CD56 high	JAM3	-0.518084	0.131715	0.401397
CD8+ Stressed	PDCL	-0.400028	0.131714	0.382182
STS CTA high	ATP5MG	-0.798604	0.134313	0.815356
Matrix CAFs	PCDH1	-0.967637	0.139618	0.999515
Inflammatory Monocytes	PEX11B	-0.523505	0.132067	0.57962
NK cells CD56 high	AC008403.3	-0.553437	0.1317	0.401397
STS Immunomodulatory	SACM1L	-0.365265	0.134301	0.999998
STS Epithelial-like	AC024941.2	-1.34735	0.1343	0.387253
STS Mesenchymal-like Undiff.	ATP6V1G2	-1.43834	0.134297	0.503133
CD4+ T memory	ANXA4	-0.432865	0.131696	0.585416
CD4+ Stressed	PSMB2	-0.432055	0.131694	0.381401
CD4+ T memory	PGM2	-0.384525	0.131693	0.585416
STS Mesenchymal-like Undiff.	OCIAD2	-1.10291	0.13429	0.503133
DCs AREG+	PCBP1-AS1	-0.604723	0.132048	0.654202
Proinflammatory PMNs	JKAMP	-0.440768	0.132043	0.429733
Immunoregulatroy PMNs	ARL2	-0.487303	0.132038	0.260411
DCs AREG+	CD300LF	-0.578078	0.132036	0.654202
Inflammatory Monocytes	LGR4	-0.735885	0.132035	0.57962
M2 APOC1+ APOE+	STIM1	-0.524485	0.132032	0.585597
M2 APOC1+ APOE+	AC013652.1	-0.983623	0.132029	0.585597
CD4+ T memory	CCDC181	-0.668357	0.131666	0.585416
JAK2_high_STS	NUPR1	-4.30007	0.134265	0.999869
Capillary Venous Endothelial Cells	AC136489.1	-1.50684	0.138179	0.334419
JAK2_high_STS	PMVK	-4.06443	0.134263	0.999869
STS Mesenchymal-like ECM Remodeling	CRYBB2	-1.23957	0.134262	0.51259
CD36+ CAFs	NLRP1	-0.624779	0.139569	0.992363
CD4+ T memory	NCR3LG1	-0.525506	0.131658	0.585416
NK cells CD56 low	PRPF40B	-0.52838	0.131658	0.686533
NK cells CD56 high	AL021707.7	-0.567171	0.131652	0.401397
CD8+ GZMK+ Tm	VPS8	-0.409899	0.131651	0.430334
STS Mesenchymal-like ECM Remodeling	LINC00710	-1.43626	0.134251	0.51259
CD4+ Tn	CPA5	-0.683095	0.131649	0.502174
CD8+ Activated	CNFN	-0.847012	0.131643	0.374617
STS Immunomodulatory	ADIPOR1	-0.394107	0.134243	0.999998
NK cells CD56 high	NIN	-0.415794	0.13164	0.401397
NK cells CD56 high	RCCD1	-0.541907	0.13164	0.401397
CD8+ Early Activation	NUF2	-0.473538	0.131635	0.465371
M2 APOC1+ APOE+	AC019254.1	-0.825941	0.131997	0.585597
STS Epithelial-like	ZFP3	-0.974012	0.134236	0.387134
CD8+ Activated	ZNF799	-0.529775	0.131632	0.374617
Monocytes EREG+	CASS4	-0.804367	0.131993	0.917634
STS Immunomodulatory	EDEM1	-0.427454	0.134231	0.999998
STS Proangiogenic	AC005532.1	-2.97433	0.134231	0.999994
CD36+ CAFs	PICK1	-0.65766	0.139539	0.992363
Capillary Venous Endothelial Cells	LINC02006	-1.51918	0.138139	0.334381
JAK2_high_STS	C16orf58	-2.4632	0.134224	0.999869
Proinflammatory PMNs	SNHG26	-0.711102	0.13198	0.429612
Mastocytes	OAZ2	-0.420241	0.131978	0.48052
M2 APOC1+ APOE+	AL162390.1	-0.763705	0.131975	0.585597
CD4+ Tfh	ARF1	-0.38249	0.131612	0.460635
Capillary Venous Endothelial Cells	DIS3L	-0.45745	0.138122	0.334381
STS CTA high	PRKCQ-AS1	-2.18031	0.134207	0.815356
STS CTA high	IGHG4	-2.34332	0.134206	0.815356
DCs CD1c+	TESK2	-0.676721	0.131966	0.926483
CD4+ Stressed	SUCO	-0.399066	0.131601	0.381271
NA	TM2D3	-0.462336	0.131962	0.274848
CD4+ Tn	USE1	-0.377512	0.131599	0.502108
CD4+ Th17	EREG	-0.823181	0.131594	0.591934
Inflammatory Monocytes	RAB11FIP5	-0.792589	0.131956	0.579441
Matrix CAFs	FADS3	-0.872142	0.139502	0.999515
CD4+ T memory	ACBD5	-0.363769	0.131588	0.585416
CD4+ Th17	ZP3	-0.561833	0.131584	0.591934
Capillary Venous Endothelial Cells	MPV17L	-1.12759	0.1381	0.334381
CD4+ Tn	AC242426.2	-0.524821	0.131579	0.502108
CD4+ Tfh	UBE2D1	-0.447247	0.131574	0.460635
STS Epithelial-like	SLC16A3	-1.28333	0.134174	0.387021
STS Mesenchymal-like Contactin+	GNAS	-0.748391	0.134173	0.660206
CD8+ GZMK+ Tm	MAP3K19	-0.843615	0.131571	0.430163
CD8+ Stressed	ARL1	-0.394349	0.131564	0.38182
CD4+ T memory	SACM1L	-0.371512	0.131561	0.585416
CD8+ Exhausted	ZNFX1	-0.392884	0.131554	0.246397
CD8+ Activated	RAB3D	-0.557079	0.131553	0.374501
Macro SELENOP+ SLC40A1+	SHOC1	-0.721154	0.131914	0.259571
DCs CD1c+	SPP1	-1.26989	0.131913	0.926483
Mastocytes	INIP	-0.403081	0.131913	0.48039
NK cells CD56 high	WDCP	-0.481203	0.13155	0.401377
STS Mesenchymal-like ECM Remodeling	AL021155.5	-0.893623	0.134151	0.512504
NK cells CD56 high	CETP	-0.882765	0.131546	0.401377
STS Epithelial-like	AC015813.1	-0.811852	0.134147	0.387008
Capillary Venous Endothelial Cells	TRHDE	-1.54368	0.138062	0.334366
STS Epithelial-like	FLVCR1-DT	-0.744332	0.134146	0.387008
CD4+ Tregs	TARS	-0.37859	0.131543	0.496418
STS CTA high	ATP6V1A	-1.02476	0.134144	0.815356
CD4+ Tn	ANAPC16	-0.446265	0.131539	0.502108
CD4+ T memory	TPRA1	-0.411467	0.131538	0.585416
M2 APOC1+ APOE+	ZNF277	-0.481672	0.131901	0.585597
STS Epithelial-like	AC119674.1	-1.49147	0.134139	0.387008
CD4+ Activated	LAMB1	-0.48492	0.13153	0.500592
STS CTA high	LRRC2	-3.09481	0.13413	0.815356
DCs AREG+	NBN	-0.510507	0.131888	0.654202
STS Mesenchymal-like ECM Remodeling	AC005041.5	-0.928737	0.134126	0.512504
CD8+ Stressed	SRCAP	-0.334845	0.131521	0.381768
CD4+ Tfh	RTF1	-0.413284	0.131521	0.460635
CD8+ Stressed	RHEBL1	-0.555095	0.131519	0.381768
STS Immunomodulatory	P4HA1	-0.47891	0.134119	0.999998
CD4+ Tregs	E4F1	-0.39568	0.131511	0.496418
CD4+ Tregs	MALINC1	-0.605729	0.13151	0.496418
CD4+ Tn	CD27-AS1	-0.48232	0.131508	0.502108
CD8+ GZMK+ Tm	ICMT	-0.438795	0.131507	0.430048
CD8+ GZMK+ Tm	AL357093.2	-0.556921	0.131503	0.430048
Capillary Venous Endothelial Cells	ZKSCAN5	-0.486681	0.138021	0.334324
CD8+ Exhausted	SBF2	-0.67691	0.131502	0.24633
STS Proangiogenic	SYNCRIP	-0.718562	0.134104	0.999994
STS Mesenchymal-like Undiff.	JAKMIP2-AS1	-1.52849	0.134101	0.502943
CD8+ Stressed	IMPA2	-0.627209	0.131494	0.381768
STS Mesenchymal-like Undiff.	SSRP1	-0.374897	0.134088	0.502943
STS Mesenchymal-like Undiff.	NLRX1	-0.484108	0.134086	0.502943
CD8+ Stressed	AL138724.1	-0.570858	0.13148	0.381768
CD4+ Activated	ZFR	-0.38445	0.131476	0.500509
CD8+ Activated	TMEM131L	-0.522695	0.13147	0.374334
CD8+ ISG	RNF7	-0.438464	0.131465	0.385744
Capillary Venous Endothelial Cells	C9orf24	-1.56955	0.137982	0.334289
Proinflammatory PMNs	IFITM10	-0.634922	0.131827	0.429283
Proinflammatory PMNs	TMED3	-0.512955	0.131825	0.429283
Tip Endothelial Cells	SEPTIN4	-1.04639	0.137979	0.993277
CD4+ Tn	TUT1	-0.428593	0.131459	0.502108
Capillary Venous Endothelial Cells	DPH7	-0.429949	0.137974	0.334289
NK cells CD56 high	ADORA2A	-0.391547	0.131453	0.401243
CD4+ Th17	LINC01126	-0.607007	0.131453	0.591772
Inflammatory Monocytes	AL080317.2	-0.70387	0.131813	0.578973
JAK2_high_STS	ZNF358	-3.52885	0.134052	0.999869
CD8+ Stressed	GSPT2	-0.595781	0.131448	0.381768
NK cells CD56 low	ZNF107	-0.402352	0.131445	0.686363
CD4+ Th17	F5	-0.659101	0.131445	0.591772
STS CTA high	ZNF561-AS1	-1.00433	0.134046	0.815356
CD8+ ISG	BTG1	-0.497891	0.131441	0.385744
CD4+ T memory	PTPRE	-0.432189	0.131441	0.585416
Inflammatory Monocytes	TPSAB1	-1.45418	0.131803	0.578973
CD36+ CAFs	RAB5B	-0.599361	0.139348	0.992363
CD8+ Early Activation	TRAPPC1	-0.460918	0.131436	0.464992
NK cells CD56 high	GK	-0.580037	0.131435	0.401243
CD8+ GZMK+ Tm	KBTBD11	-0.707602	0.131427	0.429969
Vascular CAFs	PTGIS	-1.85747	0.139337	0.884442
NA	ZNF410	-0.477429	0.131787	0.27463
JAK2_high_STS	HEATR5A	-3.2953	0.134025	0.999869
STS Immunomodulatory	MAPK1IP1L	-0.347667	0.134016	0.999998
CD8+ Activated	AC130650.1	-0.84946	0.131411	0.374308
Mastocytes	CCDC138	-0.88556	0.131772	0.479983
CD4+ T memory	POLH	-0.443801	0.131409	0.585416
Tip Endothelial Cells	ATF6	-0.502972	0.137925	0.993277
Immunoregulatroy PMNs	MICALL1	-0.507233	0.131768	0.259973
STS Mesenchymal-like Undiff.	BPIFB4	-1.79771	0.134005	0.502943
Capillary Venous Endothelial Cells	IWS1	-0.606738	0.137919	0.334289
DCs AREG+	AAMP	-0.494394	0.131759	0.654202
STS Epithelial-like	GBF1	-0.428481	0.133995	0.386762
STS Immunomodulatory	SUZ12	-0.313343	0.133992	0.999998
STS Epithelial-like	PDE5A	-1.02471	0.133987	0.386762
STS Mesenchymal-like ECM Remodeling	SPDYE3	-1.15774	0.133985	0.512441
NK cells CD56 high	CNTD1	-0.525521	0.131383	0.401188
Immunoregulatroy PMNs	AC073569.2	-0.672664	0.131744	0.259956
M2 APOC1+ APOE+	POC1B	-0.572291	0.131742	0.585597
STS Epithelial-like	AMY2B	-1.31144	0.133979	0.386762
CD8+ ISG	IKBKB	-0.457481	0.131375	0.385683
NK cells CD56 high	ADAMTS9	-0.917664	0.131371	0.401188
Capillary Venous Endothelial Cells	WDHD1	-0.610659	0.137888	0.334289
CD8+ Stressed	DGCR9	-0.661941	0.131369	0.381768
Immunoregulatroy PMNs	FDPS	-0.433457	0.13173	0.259956
CD4+ Tn	AP1S2	-0.384095	0.131367	0.502108
CD4+ T memory	ZBTB1	-0.374983	0.131358	0.585416
STS Myofibroblastic	SLC7A14-AS1	-1.51248	0.133957	0.917269
DCs CD1c+	MED22	-0.561888	0.131713	0.925782
CD8+ Activated	ELAC1	-0.382106	0.13135	0.374203
CD4+ Tfh	GNPNAT1	-0.468484	0.13135	0.460502
Matrix CAFs	RBM4	-0.442941	0.13926	0.999515
CD4+ T memory	LINC02613	-0.666807	0.131345	0.585416
CD4+ Tn	ERI3	-0.389531	0.13134	0.502108
Immunoregulatroy PMNs	GLI4	-0.508112	0.131703	0.259939
Inflammatory Monocytes	AC025569.1	-0.807627	0.131702	0.578952
M2 TREM2+ SPP1+	RFX2	-0.886856	0.131702	0.574662
CD8+ Early Activation	FGFRL1	-0.529452	0.131339	0.464757
CD8+ Exhausted	HIST1H2AC	-0.495724	0.131333	0.246104
CD8+ Activated	SLC35B4	-0.344904	0.13133	0.374203
Capillary Venous Endothelial Cells	PCSK7	-0.55618	0.137846	0.334246
CD8+ GZMK+ Tm	MON1A	-0.50987	0.131328	0.429831
Proinflammatory PMNs	SLC7A1	-0.66709	0.131688	0.42909
CD8+ Exhausted	UST	-0.894866	0.131318	0.246104
CD8+ Activated	EEF1A2	-0.857709	0.131318	0.374203
NK cells CD56 high	AC078929.1	-0.632735	0.131316	0.401144
DCs CD1c+	SAP130	-0.537215	0.131676	0.925782
STS Mesenchymal-like Undiff.	SEMA6B	-1.78345	0.133914	0.502791
STS Immunomodulatory	DNAJC2	-0.330179	0.133913	0.999998
CD8+ Early Activation	AP2S1	-0.430276	0.131307	0.46475
CD36+ CAFs	IGSF8	-0.802693	0.139217	0.992363
CD8+ Early Activation	AL355999.1	-0.528353	0.131305	0.46475
CD4+ Activated	SAMD4B	-0.392683	0.131304	0.499982
NA	PPID	-0.423059	0.131666	0.274449
CD4+ Tregs	TPSB2	-0.625305	0.131293	0.49609
STS Proangiogenic	MICU2	-0.782852	0.133891	0.999994
Pericytes	MID1	-0.813162	0.137798	0.99256
DCs AREG+	RTF2	-0.45902	0.131639	0.654202
Macro SELENOP+ SLC40A1+	IGFBP6	-0.913031	0.131639	0.259093
Immunoregulatroy PMNs	AC008269.1	-0.727337	0.131639	0.259843
CD8+ Early Activation	RNF26	-0.545565	0.131272	0.46475
CD4+ Th17	WIPI1	-0.438905	0.131267	0.591569
NK cells CD56 high	TERF2	-0.339382	0.131267	0.401076
STS Epithelial-like	RCSD1	-1.49355	0.133869	0.386762
DCs CD1c+	ENC1	-0.541947	0.131628	0.925782
STS Proangiogenic	JSRP1	-2.19986	0.133865	0.999994
CD4+ T memory	MIR924HG	-0.773043	0.131263	0.585416
NK cells CD56 high	SMC5-AS1	-0.501431	0.131262	0.401076
STS Proangiogenic	ULK2	-1.25171	0.133864	0.999994
M2 TREM2+ SPP1+	ARNTL2	-0.708758	0.131624	0.574662
Granulocytes_NIBAN1_TXNIPhi	LSM5	-0.473563	0.13162	0.322422
CD8+ GZMK+ Tm	AP4E1	-0.445337	0.131255	0.42972
STS Mesenchymal-like Undiff.	AC018521.5	-0.717691	0.133853	0.502672
CD8+ Activated	PRPH2	-0.611156	0.13125	0.374198
CD8+ Stressed	AL133453.1	-0.411841	0.131249	0.381634
NK cells CD56 high	KCNH4	-0.664485	0.131248	0.401076
Capillary Venous Endothelial Cells	PSMG1	-0.483188	0.137761	0.334098
STS Proangiogenic	ZZEF1	-0.934484	0.133842	0.999994
CD8+ ISG	FAM241A	-0.535965	0.13124	0.385436
M2 APOC1+ APOE+	ZNF274	-0.540484	0.131602	0.585577
CD8+ GZMK+ Tm	SPATA1	-0.424494	0.131237	0.42972
CD36+ CAFs	MRPS9	-0.451831	0.139149	0.992363
Capillary Venous Endothelial Cells	GSTZ1	-0.554203	0.137753	0.334098
CD8+ Exhausted	TAFA1	-0.929082	0.131222	0.245995
Inflammatory Monocytes	GTSF1	-0.692534	0.131581	0.578574
CD4+ Tregs	LRRC63	-0.531823	0.131216	0.495921
DCs AREG+	NCOA1	-0.596627	0.131573	0.654202
NA	GIPC1	-0.683196	0.131573	0.274303
CD4+ Stressed	CSNK1A1	-0.283086	0.131207	0.380782
M2 APOC1+ APOE+	AC064836.4	-0.750462	0.131569	0.585577
STS Mesenchymal-like Undiff.	AP001767.3	-1.40774	0.133808	0.502612
CD8+ Activated	TM4SF19-AS1	-0.568991	0.131205	0.37414
Inflammatory Monocytes	AKTIP	-0.550791	0.131567	0.578574
CD8+ Early Activation	YIPF5	-0.375766	0.131198	0.46469
STS CTA high	MYCN	-2.00593	0.1338	0.815356
NA	DHRS7	-0.489454	0.131557	0.274303
CD4+ Stressed	PSMA1	-0.359364	0.131189	0.380782
CD4+ Tregs	AS3MT	-0.594099	0.131183	0.495921
STS Mesenchymal-like ECM Remodeling	LINC01048	-1.875	0.133781	0.512115
STS Mesenchymal-like Undiff.	BORA	-0.705815	0.13378	0.502612
DCs AREG+	HS2ST1	-0.687743	0.131538	0.654202
Matrix CAFs	MIR4435-2HG	-0.918512	0.139087	0.999515
JAK2_high_STS	EIF2AK1	-2.3062	0.133776	0.999869
STS Epithelial-like	CSNK1D	-0.344989	0.133775	0.38658
Inflammatory Monocytes	NUMBL	-0.69122	0.131535	0.578574
M2 APOC1+ APOE+	AL132708.1	-0.819025	0.131532	0.585577
M2 APOC1+ APOE+	AL356804.1	-0.759457	0.131531	0.585577
CD4+ Tn	TRAPPC4	-0.432799	0.131165	0.501839
STS Mesenchymal-like ECM Remodeling	BCL2L2-PABPN1	-1.19668	0.133767	0.512115
STS Epithelial-like	ZNF276	-0.511798	0.133767	0.38658
NA	A2M	-0.812684	0.131528	0.274303
Inflammatory Monocytes	POLR3GL	-0.415079	0.131526	0.578574
STS Myofibroblastic	CASC2	-0.892738	0.133765	0.917165
Tip Endothelial Cells	APOLD1	-1.13257	0.137676	0.993277
Proinflammatory PMNs	HSPBP1	-0.599123	0.131521	0.428801
NK cells CD56 high	BLOC1S3	-0.528788	0.131157	0.400981
Proinflammatory PMNs	SYT11	-0.610346	0.131519	0.428801
CD4+ Th17	APBB3	-0.524954	0.131154	0.591474
Proinflammatory PMNs	SVIP	-0.618783	0.131516	0.428801
NK cells CD56 high	HHLA3	-0.509185	0.131148	0.400981
CD36+ CAFs	IQSEC1	-0.438081	0.139058	0.992363
STS Mesenchymal-like Undiff.	AL353801.1	-1.79278	0.133746	0.502596
CD4+ Th17	RFX8	-0.808668	0.131143	0.591474
Matrix CAFs	RBM27	-0.524316	0.139055	0.999515
CD4+ Tn	CLTB	-0.394308	0.131142	0.501839
STS Mesenchymal-like ECM Remodeling	DLL1	-0.820926	0.133744	0.512115
STS Myofibroblastic	CSNK2B	-0.439401	0.133743	0.917165
Capillary Venous Endothelial Cells	CCDC144A	-0.638411	0.137657	0.333961
CD4+ T memory	ENPP1	-0.658293	0.131135	0.585416
CD8+ Early Activation	EFCAB11	-0.56853	0.131131	0.464562
Granulocytes_NIBAN1_TXNIPhi	FLNA	-0.562153	0.131494	0.322306
Macro SELENOP+ SLC40A1+	CCHCR1	-0.545538	0.131494	0.258901
CD8+ Activated	FUZ	-0.56205	0.13113	0.374066
CD8+ ISG	DDHD1	-0.454091	0.131129	0.385436
STS Mesenchymal-like ECM Remodeling	MED12	-0.402429	0.133726	0.512115
M2 APOC1+ APOE+	PAK4	-0.62121	0.131484	0.585577
CD8+ GZMK+ Tm	NREP	-0.628649	0.131116	0.429626
Inflammatory Monocytes	SCIN	-0.657974	0.131478	0.578574
CD8+ Activated	SLC4A10	-0.697508	0.131111	0.374066
Inflammatory Monocytes	AL157895.1	-1.08485	0.131467	0.578574
Granulocytes_NIBAN1_TXNIPhi	PRR13	-0.433948	0.131466	0.322287
Mastocytes	AC004540.1	-0.657638	0.131461	0.479063
Inflammatory Monocytes	FAM24B	-0.696404	0.131459	0.578574
Proinflammatory PMNs	FAM234A	-0.536302	0.131458	0.428801
Capillary Venous Endothelial Cells	ZNRD1	-0.505246	0.137609	0.333917
CD8+ Activated	RHPN1	-0.600146	0.131091	0.374066
Immunoregulatroy PMNs	TPH2	-0.707121	0.131453	0.259559
STS Epithelial-like	MTMR12	-0.476325	0.13369	0.386465
CD4+ Activated	TRIO	-0.570559	0.131086	0.499541
CD4+ T memory	FCHSD1	-0.543776	0.131076	0.585398
NK cells CD56 high	TPD52L1	-0.851075	0.131074	0.40089
STS Epithelial-like	CD53	-1.71065	0.133674	0.386465
CD8+ Early Activation	C4orf46	-0.555549	0.131065	0.464434
Capillary Venous Endothelial Cells	DCAF16	-0.444575	0.13758	0.333917
DCs CD1c+	NR6A1	-0.799982	0.131422	0.925261
CD4+ Th17	MEF2C-AS1	-0.85748	0.131059	0.591397
CD4+ Stressed	CSRNP1	-0.40484	0.131049	0.380782
NK cells CD56 high	IGHG2	-0.901495	0.131047	0.400886
M2 APOC1+ APOE+	ADGRV1	-0.777383	0.131409	0.585577
M2 APOC1+ APOE+	AL627171.1	-0.725965	0.131406	0.585577
CD4+ Stressed	WHRN	-0.688568	0.131041	0.380782
Arterial Endothelial Cells	TRAF3IP2-AS1	-0.928543	0.137559	0.958687
CD8+ Early Activation	RBL1	-0.416392	0.131037	0.464434
Immunoregulatroy PMNs	RSAD1	-0.498693	0.1314	0.259529
CD8+ Activated	BCL2L15	-0.58499	0.131034	0.374005
Granulocytes_NIBAN1_TXNIPhi	KBTBD8	-0.635241	0.131396	0.322287
Immunoregulatroy PMNs	GPR27	-0.762138	0.131394	0.259529
CD8+ Activated	LINC01344	-0.849806	0.131029	0.374005
CD4+ Tregs	LINC01524	-0.52162	0.131023	0.495439
CD4+ Tregs	AC008440.2	-0.65278	0.131022	0.495439
CD4+ Th17	SMCR5	-0.573952	0.13102	0.591397
CD4+ Tn	YJU2	-0.407126	0.131018	0.501526
CD8+ Stressed	WAS	-0.422913	0.131014	0.381094
CD4+ Tfh	DOCK10	-0.46627	0.131012	0.45991
NA	PDLIM7	-0.804383	0.131373	0.274083
Immunoregulatroy PMNs	MZT1	-0.414204	0.131366	0.259524
CD4+ Th17	AC021851.1	-0.422835	0.131	0.591397
CD8+ GZMK+ Tm	TMEM200A	-0.551606	0.130993	0.429475
DCs AREG+	KREMEN1	-0.87235	0.131356	0.654202
Mastocytes	FOXN3	-0.4586	0.131354	0.478888
STS Mesenchymal-like ECM Remodeling	AC004556.3	-1.83078	0.133591	0.511841
STS Immunomodulatory	SMG7	-0.54496	0.133586	0.999998
CD8+ Activated	LINC00665	-0.550894	0.130983	0.373997
CD4+ T memory	LRFN4	-0.559734	0.130981	0.585205
CD4+ Tn	COX5B	-0.419862	0.130975	0.50149
CD8+ ISG	C11orf49	-0.572859	0.130975	0.385253
STS Mesenchymal-like Contactin+	S100A6	-0.813687	0.133576	0.659003
CD4+ Tn	TCEAL4	-0.483874	0.130973	0.50149
CD4+ Tn	RTP4	-0.687087	0.130969	0.50149
CD4+ Stressed	ABCC1	-0.615073	0.130968	0.380782
M2 APOC1+ APOE+	MT1H	-0.903461	0.131331	0.585577
STS Mesenchymal-like ECM Remodeling	AP002433.1	-0.909709	0.13357	0.511841
CD8+ GZMK+ Tm	ITGA11	-0.692098	0.130961	0.429461
NK cells CD56 high	AC097634.3	-0.57491	0.13096	0.400702
JAK2_high_STS	COX11	-3.69288	0.133558	0.999869
CD36+ CAFs	ZNF775	-0.744399	0.138866	0.992363
STS Mesenchymal-like Undiff.	C17orf64	-1.24373	0.133551	0.502195
STS Proangiogenic	KLRD1	-3.51718	0.133548	0.999994
JAK2_high_STS	GAS5	-3.51753	0.133548	0.999869
NA	SRP72	-0.433263	0.131308	0.274017
M2 APOC1+ APOE+	C1orf189	-0.793554	0.131307	0.585577
CD8+ Early Activation	METTL17	-0.393038	0.130944	0.464222
STS CTA high	AC092652.2	-2.24582	0.133536	0.815356
Macro SELENOP+ SLC40A1+	ZNF614	-0.519784	0.131293	0.258537
STS Epithelial-like	PAQR8	-1.19687	0.13353	0.386275
M2 APOC1+ APOE+	LAX1	-0.909636	0.131291	0.585577
STS Immunomodulatory	POLB	-0.481628	0.133522	0.999998
Pericytes	SHISA2	-1.10741	0.137432	0.99256
CD36+ CAFs	KIAA0556	-0.686031	0.13882	0.992363
NK cells CD56 high	AC021092.1	-0.605145	0.130898	0.400673
NA	TRIM14	-0.532454	0.13126	0.274011
STS Myofibroblastic	XRCC3	-1.65953	0.133494	0.917165
CD4+ Th17	ITGAM	-0.746589	0.130891	0.591265
CD8+ Early Activation	CAPNS1	-0.416093	0.130888	0.464131
DCs CD1c+	CCDC102B	-0.675582	0.131251	0.924991
Capillary Venous Endothelial Cells	CBLL1	-0.564552	0.137402	0.333571
CD8+ Early Activation	SSBP2	-0.617913	0.130882	0.464131
CD4+ Activated	KIAA1328	-0.500009	0.130874	0.499219
CD8+ Activated	CNIH3	-0.419874	0.130873	0.373753
Mastocytes	NFIC	-0.445378	0.131233	0.478553
STS Mesenchymal-like ECM Remodeling	AL034405.1	-1.31675	0.133468	0.511713
STS Mesenchymal-like Undiff.	DNAJB2	-0.441102	0.133467	0.502195
STS CTA high	PSMD2	-0.808185	0.133466	0.815356
CD8+ Stressed	ZC3H10	-0.523343	0.130862	0.380726
CD36+ CAFs	UBA6-AS1	-0.7953	0.138772	0.992363
STS Proangiogenic	ZNF260	-0.815637	0.133456	0.999994
Capillary Venous Endothelial Cells	PDRG1	-0.481474	0.13737	0.333553
NK cells CD56 low	SWT1	-0.581685	0.130851	0.684906
M2 APOC1+ APOE+	ST3GAL3	-0.677565	0.131212	0.585577
Immunoregulatroy PMNs	HSF2	-0.575079	0.131208	0.259275
DCs AREG+	NDE1	-0.535063	0.131199	0.654202
CD4+ Th17	SBNO1-AS1	-0.573555	0.130832	0.591251
NK cells CD56 high	ABCA9	-0.903772	0.13083	0.400545
CD4+ Tfh	MEPCE	-0.437272	0.130823	0.459858
CD4+ Tn	SPIN2B	-0.585204	0.130819	0.50149
CD4+ T memory	DDX60	-0.475962	0.130818	0.585205
Proinflammatory PMNs	PUSL1	-0.740887	0.131176	0.428102
Inflammatory Monocytes	AC044781.1	-0.8001	0.131175	0.578032
Immunoregulatroy PMNs	AL008633.1	-0.71034	0.131174	0.25924
DCs CD1c+	SLC6A6	-0.605072	0.131173	0.924991
CD4+ Tregs	KIAA1958	-0.556632	0.130809	0.494998
CD4+ T memory	ABHD17C	-0.559102	0.130803	0.585205
M2 APOC1+ APOE+	AL136456.1	-0.77763	0.131165	0.585577
Inflammatory Monocytes	CU638689.4	-0.786927	0.131165	0.578032
CD4+ Activated	TFDP2	-0.563923	0.130799	0.499058
CD4+ Activated	TRGC2	-0.558655	0.130798	0.499058
Macro SELENOP+ SLC40A1+	AP003557.1	-0.711759	0.131159	0.258304
CD4+ Th17	ANKRD10-IT1	-0.531176	0.130794	0.591251
Proinflammatory PMNs	VEGFA	-0.589169	0.131154	0.428102
Pericytes	TNFRSF10A	-0.813554	0.137304	0.99256
Inflammatory Monocytes	MRPL39	-0.635643	0.131143	0.578032
CD4+ Th17	N4BP2L2-IT2	-0.562698	0.130779	0.591251
CD8+ Early Activation	RPL39L	-0.48665	0.130778	0.464048
STS Epithelial-like	HS3ST1	-1.50066	0.133378	0.386017
Immunoregulatroy PMNs	PRDM6	-0.776584	0.131139	0.259232
Proinflammatory PMNs	SAMD4A	-0.737616	0.131138	0.428102
Proinflammatory PMNs	TBRG1	-0.401814	0.131135	0.428102
M2 APOC1+ APOE+	POP1	-0.6189	0.131135	0.585577
Capillary Venous Endothelial Cells	IRAK2	-0.565354	0.13729	0.333416
Pericytes	2025-03-07	-0.694491	0.137282	0.99256
Inflammatory Monocytes	HLA-DOA	-0.621117	0.131125	0.578032
CD8+ GZMK+ Tm	CARNS1	-0.63296	0.130761	0.42899
CD4+ Tregs	SLFN13	-0.485127	0.130755	0.494917
CD4+ Stressed	MRPL39	-0.426652	0.130754	0.380631
Inflammatory Monocytes	SEC24B-AS1	-0.685348	0.131113	0.578032
CD4+ Tfh	TRGV10	-0.624421	0.130748	0.459858
M2 TREM2+ SPP1+	RB1	-0.377431	0.131109	0.574334
STS Mesenchymal-like ECM Remodeling	EHHADH	-0.499532	0.133346	0.511596
CD8+ Early Activation	AKT2	-0.320116	0.130741	0.464044
STS CTA high	FAM177B	-1.9666	0.133343	0.815356
CD8+ Activated	LINC00578	-0.830954	0.130739	0.373581
CD4+ Tregs	RSKR	-0.55037	0.130732	0.494917
STS CTA high	CTSK	-2.4908	0.133328	0.815356
CD8+ ISG	P4HB	-0.355847	0.130723	0.384885
Immunoregulatroy PMNs	RGS16	-0.594792	0.131083	0.259154
Matrix CAFs	UNC45A	-0.535039	0.138632	0.999515
CD8+ Activated	NR1D1	-0.664198	0.130718	0.373581
Arterial Endothelial Cells	CLIC1	-0.53743	0.137237	0.958341
CD4+ Tn	AC024075.2	-0.585559	0.130714	0.501371
STS CTA high	TCEAL4	-0.789516	0.133314	0.815356
M2 APOC1+ APOE+	SPIB	-0.796444	0.131072	0.585577
DCs AREG+	MYL6	-0.444718	0.13107	0.654202
CD8+ Stressed	AC026979.1	-0.515721	0.130707	0.380347
CD4+ Tn	CLPP	-0.393656	0.130704	0.501371
CD4+ T memory	PTK7	-0.597858	0.130704	0.585109
CD36+ CAFs	SCCPDH	-0.388211	0.13861	0.992363
STS Mesenchymal-like ECM Remodeling	MMP9	-2.02533	0.133298	0.511596
CD8+ GZMK+ Tm	KYNU	-0.576861	0.130696	0.428962
CD4+ Activated	AC108047.1	-0.583149	0.130696	0.498912
CD8+ GZMK+ Tm	PYGL	-0.560057	0.130693	0.428962
CD8+ Activated	MTBP	-0.466943	0.130693	0.373581
Immunoregulatroy PMNs	ZNF790	-0.573267	0.131054	0.259154
STS Immunomodulatory	RPL5	-0.644616	0.133292	0.999998
CD4+ T memory	IFIH1	-0.443605	0.130689	0.585109
CD8+ Activated	LINC00243	-0.662219	0.130688	0.373581
CD4+ Th17	NLRC5	-0.375404	0.130685	0.591112
NA	PPP2R5E	-0.445561	0.131047	0.273655
NK cells CD56 high	WWC1	-0.626354	0.13068	0.40022
NK cells CD56 high	SMCR8	-0.387415	0.130674	0.40022
Inflammatory Monocytes	AL031599.1	-0.84858	0.131033	0.578032
CD8+ GZMK+ Tm	C1RL	-0.391096	0.130664	0.428962
Inflammatory Monocytes	MERTK	-0.720102	0.131025	0.578032
STS Epithelial-like	AC020913.1	-1.19393	0.133264	0.38575
Capillary Venous Endothelial Cells	NDE1	-0.461646	0.13718	0.333263
NK cells CD56 high	ST3GAL6	-0.880125	0.13066	0.40022
NK cells CD56 high	ANKRD16	-0.52322	0.130657	0.40022
STS Mesenchymal-like ECM Remodeling	STAM-AS1	-1.14603	0.133252	0.511596
NK cells CD56 high	STRN4	-0.388065	0.130649	0.40022
STS Mesenchymal-like ECM Remodeling	BTK	-1.42852	0.13324	0.511596
Capillary Venous Endothelial Cells	DGKI	-0.970634	0.137154	0.333258
CD4+ T memory	AC003681.1	-0.463361	0.130635	0.585109
STS Mesenchymal-like Undiff.	KIAA2012-AS1	-1.51333	0.133235	0.501661
NK cells CD56 low	ERCC5	-0.381849	0.130632	0.684467
Proinflammatory PMNs	ANAPC15	-0.491242	0.130994	0.427937
CD4+ Tregs	NPHP1	-0.559621	0.130629	0.494688
STS Mesenchymal-like Undiff.	LINC01273	-1.49067	0.133227	0.501661
CD4+ Tfh	ZNF706	-0.394519	0.130614	0.459649
STS Proangiogenic	BAIAP2L1	-3.31439	0.133216	0.999994
NK cells CD56 low	ZFAS1	-0.384988	0.130613	0.684467
NK cells CD56 low	MAN2B1	-0.437137	0.13061	0.684467
CD4+ Tregs	LINC01303	-0.479927	0.130609	0.494688
Macro SELENOP+ SLC40A1+	LRRC14	-0.544396	0.13097	0.258056
CD8+ GZMK+ Tm	CCDC122	-0.442385	0.130605	0.428962
STS Mesenchymal-like ECM Remodeling	CFAP70	-1.44686	0.133204	0.511596
Matrix CAFs	RLF	-0.602076	0.138512	0.999515
Capillary Venous Endothelial Cells	CDKN2B	-0.718118	0.137117	0.333224
NK cells CD56 high	LRRC8B	-0.46023	0.130589	0.40022
CD8+ Activated	AC240274.1	-0.850891	0.130588	0.373431
CD4+ Tregs	SLC29A3	-0.517816	0.130586	0.494688
CD8+ Activated	CAB39L	-0.430739	0.130585	0.373431
CD8+ Early Activation	GADD45GIP1	-0.394843	0.130585	0.463596
CD4+ Th17	AL445524.1	-0.563218	0.130584	0.591008
CD8+ Activated	CELA1	-0.845303	0.130583	0.373431
NK cells CD56 high	PRSS21	-0.884785	0.130582	0.40022
Proinflammatory PMNs	ACTR10	-0.419703	0.130944	0.427859
M2 APOC1+ APOE+	HK1	-0.404809	0.130936	0.585577
CD4+ Stressed	FBXW2	-0.383109	0.130572	0.380348
Proinflammatory PMNs	FN1	-0.857364	0.130934	0.427859
NK cells CD56 high	LINC01277	-0.828128	0.13057	0.40022
DCs CD1c+	C11orf49	-0.543255	0.130929	0.923963
Monocytes EREG+	TPR	-0.371161	0.130922	0.912882
Mastocytes	EVI2B	-0.495723	0.130921	0.477734
Inflammatory Monocytes	ITM2C	-0.766573	0.13092	0.577999
STS Epithelial-like	PTPN14	-0.615596	0.133156	0.385504
M2 TREM2+ SPP1+	SRSF5	-0.462782	0.130917	0.573964
CD8+ Activated	BIRC5	-0.90079	0.130552	0.373431
CD8+ ISG	MADD	-0.444818	0.130551	0.384573
CD4+ Th17	AL355916.2	-0.543574	0.130551	0.591008
CD4+ Tn	MROH8	-0.587802	0.130547	0.500983
CD4+ T memory	XYLT2	-0.525739	0.130546	0.584919
CD8+ GZMK+ Tm	ZBED5	-0.412686	0.130542	0.428962
STS Immunomodulatory	FOXP4	-0.538483	0.133144	0.999998
Immunoregulatroy PMNs	DHX30	-0.42109	0.130901	0.25889
Inflammatory Monocytes	C3orf84	-0.823439	0.130898	0.577999
M2 APOC1+ APOE+	CSGALNACT2	-0.457425	0.130897	0.585577
STS Immunomodulatory	YWHAH	-0.409834	0.133136	0.999998
Monocytes EREG+	HERC4	-0.555527	0.130892	0.912882
CD4+ Activated	CLK1	-0.341631	0.130528	0.498522
STS Epithelial-like	BDH1	-1.39742	0.13312	0.385463
CD8+ GZMK+ Tm	THAP5	-0.372174	0.130514	0.428962
NK cells CD56 high	SH2D4B	-0.83861	0.130513	0.40022
CD4+ Tregs	ITGB5	-0.610977	0.130511	0.494609
STS Proangiogenic	LEAP2	-1.31855	0.133097	0.999994
STS Epithelial-like	RNF34	-0.321313	0.133084	0.385424
Proinflammatory PMNs	DCAF5	-0.409799	0.130842	0.42781
CD8+ ISG	TGFB1	-0.382355	0.130466	0.3845
Proinflammatory PMNs	PARP12	-0.477284	0.130827	0.42781
Proinflammatory PMNs	AC005562.1	-0.53302	0.130825	0.42781
Inflammatory Monocytes	TRAF3IP1	-0.524876	0.130824	0.577999
Macro SELENOP+ SLC40A1+	TAF9B	-0.532452	0.130824	0.257861
M2 TREM2+ SPP1+	BRPF3	-0.573577	0.130818	0.57383
STS Immunomodulatory	NCOR2	-0.45943	0.133053	0.999998
Immunoregulatroy PMNs	RPP25L	-0.456006	0.130813	0.258839
JAK2_high_STS	CIAO2B	-1.57861	0.133047	0.999869
CD8+ Activated	OR4D1	-0.861881	0.130442	0.373296
CD4+ Th17	LAMA4	-0.621157	0.13044	0.590739
Inflammatory Monocytes	RTL8B	-0.713318	0.130801	0.577999
Monocytes EREG+	ATXN7L1	-0.53339	0.130799	0.912882
CD4+ T memory	SYNGR1	-0.661973	0.13043	0.58473
CD4+ Activated	NEK7	-0.508439	0.130429	0.49852
CD8+ Early Activation	AF127577.2	-0.586344	0.130429	0.463151
CD8+ Activated	AL021368.2	-0.507229	0.130428	0.373296
Mastocytes	ATF5	-0.569866	0.130786	0.477349
CD8+ Activated	CYP46A1	-0.863384	0.130422	0.373296
CD4+ Activated	DIS3	-0.368184	0.130421	0.49852
CD4+ Tn	NDUFS4	-0.365559	0.130419	0.50062
CD4+ Activated	AP000873.2	-0.483809	0.130419	0.49852
STS Myofibroblastic	AZIN1	-0.342692	0.133019	0.91594
CD8+ Activated	AC135178.4	-0.839645	0.130415	0.373296
CD8+ Activated	ANKRD9	-0.443254	0.130392	0.373296
NK cells CD56 low	EMC9	-0.508645	0.130386	0.684122
CD8+ Activated	NIM1K	-0.551759	0.130377	0.373296
STS CTA high	AP001636.3	-2.0552	0.132979	0.815356
STS Mesenchymal-like Undiff.	TM7SF2	-1.36194	0.132976	0.500905
CD4+ Th17	NNT	-0.392848	0.130365	0.590721
Mastocytes	CARD19	-0.442973	0.130717	0.477311
Monocytes EREG+	ST8SIA4	-0.463199	0.130713	0.912882
STS Proangiogenic	PARTICL	-1.16665	0.132949	0.999994
CD4+ Th17	ZBED3	-0.610745	0.130344	0.590721
Immunoregulatroy PMNs	AC008906.1	-0.605854	0.130705	0.258751
CD36+ CAFs	URB2	-0.663267	0.138253	0.992363
CD8+ ISG	CEP57	-0.389514	0.130338	0.384409
STS Epithelial-like	HIF1A-AS3	-1.6802	0.132937	0.385114
Immunoregulatroy PMNs	AC103996.2	-0.726355	0.130697	0.258751
CD4+ Tfh	RPS8	-0.413584	0.130324	0.459138
CD8+ Activated	KDM5B	-0.360508	0.13032	0.373296
STS Mesenchymal-like Undiff.	KATNB1	-0.540822	0.132921	0.500905
Capillary Venous Endothelial Cells	AC022893.1	-1.33756	0.136837	0.332602
Tip Endothelial Cells	CDC14B	-0.811216	0.136836	0.993277
STS Mesenchymal-like Undiff.	THAP7	-0.450516	0.132919	0.500905
M2 APOC1+ APOE+	AC010609.1	-0.776529	0.130679	0.585577
STS Myofibroblastic	GNA14	-1.5487	0.132918	0.91594
M2 APOC1+ APOE+	NECAB2	-0.786623	0.130677	0.585577
CD4+ Stressed	CELF1	-0.405768	0.130313	0.38026
M2 APOC1+ APOE+	NUP160	-0.418334	0.130676	0.585577
Immunoregulatroy PMNs	CENPT	-0.492618	0.130675	0.258751
STS Epithelial-like	MANCR	-1.71204	0.132914	0.385114
CD8+ GZMK+ Tm	FHAD1	-0.596148	0.130311	0.428715
CD8+ Early Activation	PARD6A	-0.591935	0.130306	0.462932
CD4+ Activated	C16orf72	-0.360226	0.130305	0.49852
STS Myofibroblastic	SPOCK3	-1.39937	0.132907	0.91594
STS Proangiogenic	GAS2L1	-1.43887	0.132907	0.999994
Macro SELENOP+ SLC40A1+	PPP1R13B	-0.669498	0.130665	0.25761
STS CTA high	PCMT1	-0.812774	0.132901	0.815356
CD36+ CAFs	SEC61A2	-0.782156	0.138213	0.992363
Inflammatory Monocytes	C21orf91-OT1	-0.766552	0.130661	0.577656
CD4+ Tregs	AL133227.1	-0.551062	0.130298	0.493923
Matrix CAFs	KIF4A	-0.896645	0.138208	0.999515
Proinflammatory PMNs	DHX58	-0.715096	0.130654	0.427595
CD8+ Early Activation	C4orf48	-0.427811	0.13029	0.462932
STS Immunomodulatory	NIPBL	-0.440157	0.132891	0.999998
JAK2_high_STS	SEPTIN10	-2.58173	0.132889	0.999869
STS Mesenchymal-like ECM Remodeling	NINL	-0.806681	0.132888	0.511078
NK cells CD56 high	ITM2A	-0.544845	0.130282	0.399914
Arterial Endothelial Cells	EFNB1	-0.748977	0.1368	0.957623
CD8+ Exhausted	RNF10	-0.409264	0.130275	0.244879
CD4+ Stressed	NOB1	-0.414843	0.130271	0.38026
Inflammatory Monocytes	PORCN	-0.779228	0.130629	0.577656
Capillary Venous Endothelial Cells	PLTP	-0.741441	0.136786	0.332535
CD8+ GZMK+ Tm	GARS-DT	-0.348381	0.13026	0.42864
STS Mesenchymal-like Undiff.	MMAB	-0.438112	0.132854	0.500905
CD8+ Early Activation	NICN1	-0.527634	0.130249	0.462932
NK cells CD56 high	PPP2R5C	-0.374614	0.130242	0.399872
JAK2_high_STS	HLA-E	-3.32246	0.132845	0.999869
STS Epithelial-like	CT70	-1.64065	0.132843	0.385013
CD8+ Early Activation	AP003774.2	-0.451859	0.130239	0.462932
STS Epithelial-like	NOCT	-0.945329	0.132842	0.385013
Mastocytes	REEP4	-0.477052	0.130601	0.476991
Arterial Endothelial Cells	MYDGF	-0.413823	0.136756	0.957623
CD8+ Early Activation	PSMB3	-0.433748	0.130235	0.462932
CD8+ ISG	BET1	-0.499904	0.130234	0.384338
CD4+ Tn	ORC5	-0.427975	0.130225	0.500002
CD4+ Stressed	ARMT1	-0.432032	0.130219	0.38026
CD4+ Tn	AL139289.2	-0.59896	0.130218	0.500002
STS Epithelial-like	PDLIM5	-0.502375	0.13282	0.385013
NK cells CD56 high	TACR1	-0.522506	0.130216	0.399871
STS Mesenchymal-like ECM Remodeling	LRRC4B	-1.66499	0.132818	0.510924
CD4+ Activated	ILKAP	-0.369476	0.130215	0.49852
STS Mesenchymal-like ECM Remodeling	AK8	-1.25485	0.132813	0.510924
CD8+ ISG	FAM117B	-0.635972	0.130209	0.384336
STS Immunomodulatory	PICALM	-0.466958	0.132808	0.999998
Proinflammatory PMNs	ZFYVE28	-0.845258	0.13056	0.427373
NA	ADH5	-0.549402	0.13056	0.272804
CD8+ Activated	PRPF40B	-0.468376	0.130195	0.373078
JAK2_high_STS	POM121	-3.23176	0.132796	0.999869
STS CTA high	GPR65	-2.72617	0.132792	0.815356
CD8+ ISG	ATP6V1F	-0.439343	0.130189	0.384336
Granulocytes_NIBAN1_TXNIPhi	TSR1	-0.603699	0.130539	0.321537
Inflammatory Monocytes	LINC02133	-0.839983	0.130539	0.577656
CD4+ Stressed	WNK1	-0.381499	0.13017	0.38026
STS Proangiogenic	ANKRD28	-1.28636	0.13277	0.999994
CD4+ Th17	ST7	-0.430755	0.130163	0.590155
STS Myofibroblastic	CREBZF	-0.294748	0.132761	0.91594
CD36+ CAFs	IQCB1	-0.572228	0.13807	0.992363
Monocytes EREG+	NPEPPS	-0.416105	0.130514	0.912733
CD4+ Tn	ARV1	-0.430607	0.130149	0.499963
STS Immunomodulatory	NR4A3	-0.990592	0.132751	0.999998
CD8+ Exhausted	SDHA	-0.400729	0.130143	0.244778
STS Mesenchymal-like ECM Remodeling	GAP43	-0.916512	0.132746	0.510876
Arterial Endothelial Cells	TSC22D4	-0.866032	0.136663	0.957623
CD4+ Th17	ARSG	-0.453538	0.130137	0.590155
STS Proangiogenic	AC090115.1	-1.74717	0.132739	0.999994
STS CTA high	TMEM208	-1.08341	0.132738	0.815356
STS Mesenchymal-like Undiff.	MANBAL	-0.528717	0.132736	0.5008
Immunoregulatroy PMNs	SOCS5	-0.454258	0.130496	0.258463
STS Mesenchymal-like Undiff.	AP003555.2	-1.58635	0.132736	0.5008
Arterial Endothelial Cells	C20orf96	-0.675736	0.136652	0.957623
STS Mesenchymal-like Undiff.	CCDC24	-0.693233	0.132734	0.5008
DCs AREG+	PPP1R11	-0.418951	0.130491	0.654202
STS Mesenchymal-like ECM Remodeling	AC022915.2	-1.70136	0.132728	0.510876
CD8+ GZMK+ Tm	SLC35G1	-0.511246	0.130124	0.428286
NK cells CD56 low	APOBEC3H	-0.51403	0.130124	0.68307
NK cells CD56 high	ENKD1	-0.626487	0.130119	0.399656
CD8+ Activated	GPR146	-0.637371	0.130117	0.372926
Mastocytes	ARHGAP19	-0.529252	0.130475	0.476747
M2 APOC1+ APOE+	GPATCH3	-0.51684	0.130468	0.585577
M2 APOC1+ APOE+	LRR1	-0.525261	0.130468	0.585577
CD4+ Tn	AP000424.1	-0.640351	0.130104	0.499917
DCs CD1c+	SLC25A30	-0.566959	0.13046	0.921448
NK cells CD56 high	KBTBD7	-0.547699	0.130094	0.399656
STS Epithelial-like	CACNA1D	-1.39113	0.132694	0.384813
Immunoregulatroy PMNs	TMX1	-0.392588	0.130454	0.258409
STS Mesenchymal-like ECM Remodeling	CTC1	-1.06095	0.132693	0.510876
CD8+ Stressed	MRPL10	-0.401353	0.130089	0.378853
Macro SELENOP+ SLC40A1+	POLR1C	-0.449737	0.130451	0.257344
STS Proangiogenic	C9orf170	-2.19196	0.13269	0.999994
STS Proangiogenic	RMDN2-AS1	-2.75291	0.132689	0.999994
NK cells CD56 high	RGS7	-0.877162	0.130086	0.399656
Arterial Endothelial Cells	VCAN	-1.62853	0.136605	0.957623
JAK2_high_STS	SUMF2	-2.42963	0.132685	0.999869
CD4+ Tn	AFG3L2	-0.397648	0.130082	0.499917
Immunoregulatroy PMNs	NME6	-0.44233	0.130439	0.258409
CD8+ Early Activation	AL691432.2	-0.559314	0.130069	0.46263
M2 APOC1+ APOE+	STRN3	-0.489921	0.130425	0.585577
Capillary Venous Endothelial Cells	MIR503HG	-0.698566	0.136582	0.332153
Granulocytes_NIBAN1_TXNIPhi	PTPN9	-0.583135	0.130423	0.321385
Proinflammatory PMNs	IL15RA	-0.63974	0.130422	0.427005
CD4+ T memory	NOCT	-0.528016	0.130057	0.583471
Capillary Venous Endothelial Cells	USP10	-0.576736	0.136575	0.332153
CD4+ Th17	AL035530.2	-0.504527	0.130055	0.590072
CD4+ Th17	DGKK	-0.832823	0.130053	0.590072
CD36+ CAFs	TBC1D13	-0.708681	0.137967	0.992363
CD8+ Stressed	SARDH	-0.545162	0.130048	0.378853
CD8+ GZMK+ Tm	ZNF395	-0.578144	0.130044	0.428117
CD4+ T memory	AC114980.1	-0.525969	0.130041	0.583471
STS Epithelial-like	NFASC	-1.80751	0.132642	0.384813
STS CTA high	LHCGR	-1.9774	0.132639	0.815356
STS Proangiogenic	DST	-0.848755	0.132639	0.999994
STS CTA high	DAPK1	-2.60552	0.132637	0.815356
CD8+ Early Activation	CGAS	-0.430279	0.130031	0.462603
CD4+ T memory	NAT14	-0.583879	0.130028	0.583471
Capillary Venous Endothelial Cells	HID1-AS1	-0.741581	0.136547	0.332153
STS Mesenchymal-like Undiff.	CYTH2	-0.357099	0.132626	0.5008
CD36+ CAFs	COX19	-0.532633	0.137938	0.992363
NK cells CD56 high	SLC9B1	-0.525939	0.130021	0.399595
Monocytes EREG+	CCL13	-0.859031	0.130381	0.912305
CD4+ Activated	ENOX2	-0.513592	0.130018	0.498199
CD8+ Activated	VASH1	-0.551371	0.130015	0.372704
CD4+ T memory	AC084198.2	-0.41983	0.130014	0.583471
Pericytes	NARF	-0.605852	0.136534	0.99256
CD4+ Th17	GAB1	-0.661985	0.130009	0.590072
Capillary Venous Endothelial Cells	C2CD2L	-0.715544	0.136523	0.332153
Inflammatory Monocytes	AL139424.3	-0.779639	0.130364	0.577415
M2 APOC1+ APOE+	ZNF341	-0.784539	0.130363	0.585577
CD4+ Th17	AP001831.1	-0.680983	0.129996	0.590072
CD4+ Tregs	PHF1	-0.414703	0.129991	0.493129
CD4+ Tn	PHKG1	-0.474208	0.129989	0.499724
Macro SELENOP+ SLC40A1+	RNASE2	-0.558329	0.130351	0.257201
Tip Endothelial Cells	CDC26	-0.445262	0.136507	0.993277
CD8+ Exhausted	MED29	-0.406234	0.12998	0.244593
NK cells CD56 high	AC007622.2	-0.525112	0.12998	0.399552
Immunoregulatroy PMNs	OGFOD1	-0.45414	0.130342	0.258282
CD8+ Activated	AL450992.1	-0.473954	0.129978	0.372668
STS Proangiogenic	SSPN	-1.31379	0.13258	0.999994
Pericytes	PALMD	-0.456907	0.136497	0.99256
CD4+ Tfh	CLTB	-0.428665	0.129966	0.458617
STS Mesenchymal-like ECM Remodeling	LINC00863	-0.550381	0.132568	0.510533
Mastocytes	SLC35A4	-0.480829	0.130323	0.476401
Immunoregulatroy PMNs	SNX20	-0.448477	0.13032	0.258269
CD8+ Activated	TESC-AS1	-0.602792	0.129957	0.372668
CD4+ Th17	AL138930.1	-0.540424	0.129955	0.590072
CD8+ Activated	CENPBD1	-0.629689	0.129951	0.372668
CD4+ Th17	HS1BP3	-0.535004	0.129944	0.590072
CD4+ T memory	PPP1R36	-0.715319	0.129936	0.583471
Proinflammatory PMNs	CCDC28B	-0.733996	0.130297	0.426683
CD8+ Activated	AC073475.1	-0.417895	0.129933	0.372668
M2 APOC1+ APOE+	CDH26	-0.807059	0.130296	0.585577
NA	CCM2	-0.454931	0.130294	0.272584
CD8+ Activated	LINC02680	-0.602669	0.12993	0.372668
STS Immunomodulatory	C16orf70	-0.392597	0.132532	0.999998
CD36+ CAFs	TELO2	-0.700756	0.137838	0.992363
CD8+ Stressed	GTPBP1	-0.385867	0.129922	0.378569
CD4+ Tn	LCMT1	-0.384094	0.129912	0.499621
CD4+ T memory	Z97192.3	-0.596961	0.129912	0.583471
CD8+ Early Activation	POLR2J	-0.403091	0.129911	0.462502
CD4+ Th17	BTLA	-0.473044	0.129909	0.590072
STS Proangiogenic	VWA1	-3.78788	0.132508	0.999994
STS CTA high	AC002072.1	-2.45558	0.132505	0.815356
Macro SELENOP+ SLC40A1+	LY6K	-0.668804	0.130248	0.257129
Arterial Endothelial Cells	NFKBIE	-0.531751	0.136405	0.957623
Monocytes EREG+	PCNX3	-0.543934	0.130246	0.912305
NK cells CD56 low	CUL9	-0.42718	0.12988	0.682879
CD4+ Tn	SHMT1	-0.561327	0.129877	0.499621
JAK2_high_STS	CANT1	-2.57882	0.13248	0.999869
Immunoregulatroy PMNs	TM4SF1	-0.736044	0.130235	0.258133
Immunoregulatroy PMNs	AP001437.1	-0.702401	0.130234	0.258133
CD4+ T memory	CLASP1	-0.593387	0.129869	0.583471
STS Epithelial-like	PDE2A	-1.15545	0.132468	0.384417
CD4+ Activated	ATXN2	-0.506596	0.129865	0.497866
CD4+ Stressed	POLR2E	-0.421476	0.129862	0.379806
DCs AREG+	MT-ATP8	-0.546685	0.130222	0.654202
Proinflammatory PMNs	METTL23	-0.448733	0.130216	0.426503
Immunoregulatroy PMNs	PRDX2	-0.513257	0.130215	0.258133
Arterial Endothelial Cells	AEBP1	-0.80777	0.136369	0.957623
NA	ARRB1	-0.427883	0.130211	0.272551
STS Epithelial-like	SSBP3	-0.447063	0.132445	0.384414
STS Mesenchymal-like Contactin+	MSANTD3	-1.00556	0.132445	0.658438
Granulocytes_NIBAN1_TXNIPhi	RB1CC1	-0.500057	0.130203	0.321151
STS Myofibroblastic	TOR1B	-0.360934	0.132439	0.915231
Immunoregulatroy PMNs	AP000926.2	-0.683422	0.130196	0.258133
CD4+ Tfh	TACC1	-0.418142	0.129831	0.458462
CD4+ Tn	RCSD1	-0.420937	0.129831	0.499621
Inflammatory Monocytes	ABCA9	-0.837111	0.130191	0.576808
STS CTA high	SUMO3	-0.894476	0.13243	0.815356
Monocytes EREG+	RGL1	-0.605428	0.130187	0.912305
CD4+ T memory	UBASH3A	-0.462021	0.129821	0.583471
STS Epithelial-like	TMEM59L	-1.69017	0.132422	0.384414
Capillary Venous Endothelial Cells	BRF1	-0.486186	0.136338	0.331789
Proinflammatory PMNs	ESYT2	-0.565057	0.130179	0.426466
STS Mesenchymal-like ECM Remodeling	IQCJ-SCHIP1	-1.244	0.132417	0.510292
CD4+ Activated	ANKRD26	-0.483292	0.129807	0.497769
STS Proangiogenic	PHF12	-0.787445	0.132407	0.999994
CD8+ GZMK+ Tm	ERICH6-AS1	-0.430898	0.129801	0.427584
CD8+ Early Activation	ZMYND12	-0.665368	0.129799	0.462211
Mastocytes	HESX1	-0.777224	0.130161	0.475916
Mastocytes	STK32B	-0.760928	0.13016	0.475916
CD4+ Stressed	SLC35A4	-0.464116	0.129795	0.379806
NK cells CD56 high	AC016831.1	-0.424366	0.129793	0.399137
Monocytes EREG+	TM9SF3	-0.387686	0.130154	0.912305
CD8+ Activated	AC006017.1	-0.626982	0.129789	0.372476
CD4+ Tfh	CDC37	-0.358852	0.129789	0.458418
NK cells CD56 high	MYD88	-0.44829	0.129786	0.399137
Proinflammatory PMNs	SAR1B	-0.382236	0.130148	0.426466
CD8+ GZMK+ Tm	LANCL1-AS1	-0.576646	0.129785	0.427584
Immunoregulatroy PMNs	DNAH12	-0.68029	0.130145	0.258079
M2 APOC1+ APOE+	SPATC1	-0.799425	0.130145	0.585577
CD8+ Activated	AC023632.2	-0.621168	0.12978	0.372476
Capillary Venous Endothelial Cells	CD40	-0.603139	0.136294	0.33174
Capillary Venous Endothelial Cells	NDUFAF1	-0.483692	0.136293	0.33174
NA	NME3	-0.49958	0.130131	0.272465
CD8+ Activated	CD247	-0.374038	0.129767	0.372476
STS Proangiogenic	ITGAM	-2.21245	0.132369	0.999994
CD8+ ISG	EMC1-AS1	-0.547575	0.129765	0.383621
Inflammatory Monocytes	LOH12CR2	-0.731629	0.130128	0.576682
M2 TREM2+ SPP1+	TNKS	-0.558791	0.130121	0.571848
JAK2_high_STS	PPP1R15A	-2.9167	0.13236	0.999869
Macro SELENOP+ SLC40A1+	POMGNT2	-0.613041	0.13012	0.256908
Immunoregulatroy PMNs	DAPK1-IT1	-0.651779	0.130115	0.25805
CD8+ GZMK+ Tm	ZBTB20-AS1	-0.486573	0.129751	0.427584
STS Mesenchymal-like ECM Remodeling	AC090971.2	-1.3459	0.132352	0.510158
Inflammatory Monocytes	MUC6	-0.777222	0.130112	0.576682
CD8+ GZMK+ Tm	PDCD11	-0.364726	0.129748	0.427584
CD4+ Tregs	VPS36	-0.381472	0.129746	0.492323
M2 APOC1+ APOE+	CADPS	-0.866538	0.130108	0.585577
CD8+ Activated	AC013652.1	-0.720244	0.129743	0.372476
CD4+ Stressed	FBXO28	-0.416787	0.129737	0.379806
CD8+ Activated	AC016644.1	-0.56896	0.129731	0.372476
Immunoregulatroy PMNs	DAXX	-0.403374	0.130085	0.258024
Proinflammatory PMNs	AP2M1	-0.423021	0.130084	0.426412
STS Immunomodulatory	TTC7B	-0.560435	0.132319	0.999998
STS Epithelial-like	LINC02680	-1.45066	0.132316	0.38417
DCs AREG+	BCAP31	-0.426285	0.130075	0.654202
CD4+ Th17	LINC00877	-0.838678	0.129707	0.590072
NK cells CD56 low	GMPPB	-0.440465	0.129707	0.682676
CD8+ Exhausted	ARRB1	-0.511281	0.129706	0.244229
STS Mesenchymal-like Undiff.	DCHS1	-0.790155	0.132294	0.500188
CD36+ CAFs	RING1	-0.582232	0.137605	0.992363
CD4+ Tfh	GPD2	-0.509495	0.129684	0.45826
STS Mesenchymal-like ECM Remodeling	RGS20	-1.65375	0.132283	0.51012
Matrix CAFs	FDFT1	-0.553491	0.13759	0.999515
STS Epithelial-like	ZDHHC5	-0.21797	0.132275	0.384115
Capillary Venous Endothelial Cells	UPRT	-0.500252	0.136189	0.331599
CD8+ GZMK+ Tm	UVSSA	-0.405972	0.129668	0.427584
Monocytes EREG+	NLRP1	-0.571122	0.13003	0.912305
Immunoregulatroy PMNs	TCTA	-0.429398	0.130027	0.25794
STS Proangiogenic	ZNF185	-2.48487	0.132265	0.999994
Macro SELENOP+ SLC40A1+	TCFL5	-0.537435	0.130024	0.256749
Macro SELENOP+ SLC40A1+	NCBP1	-0.410658	0.130022	0.256749
NK cells CD56 high	GPR157	-0.567691	0.129657	0.398899
Inflammatory Monocytes	TIMM21	-0.621893	0.13002	0.576675
Matrix CAFs	C1orf54	-0.805255	0.137572	0.999515
M2 APOC1+ APOE+	AC040934.1	-0.772427	0.130017	0.585577
NK cells CD56 low	ZNF708	-0.395128	0.129653	0.682676
STS Mesenchymal-like Undiff.	VPS37D	-1.29015	0.13225	0.500141
CD4+ Th17	MMEL1	-0.836428	0.129646	0.590072
CD8+ Exhausted	TERF2IP	-0.354147	0.129645	0.244144
DCs CD1c+	MOSMO	-0.506915	0.130008	0.919847
JAK2_high_STS	GFPT2	-5.56136	0.132247	0.999869
CD8+ GZMK+ Tm	CREB5	-0.63921	0.129641	0.427584
CD8+ GZMK+ Tm	FUBP3	-0.373731	0.129639	0.427584
Macro SELENOP+ SLC40A1+	AL137009.1	-0.687673	0.129999	0.256749
DCs AREG+	RPS6KB2	-0.427512	0.129999	0.654202
CD4+ Tregs	VMAC	-0.398473	0.129635	0.492026
STS Epithelial-like	TNS3	-0.852893	0.132237	0.384108
STS Myofibroblastic	PNPO	-0.508874	0.132237	0.914824
CD4+ Activated	FBXL4	-0.434798	0.129629	0.497462
STS Myofibroblastic	FBXO34	-0.554558	0.132229	0.914824
CD8+ Early Activation	EBNA1BP2	-0.402424	0.129622	0.461796
M2 APOC1+ APOE+	OSBP2	-0.80556	0.129985	0.585577
CD4+ T memory	CDH11	-0.64409	0.129614	0.583471
DCs CD1c+	SNHG14	-0.567177	0.129975	0.919847
Proinflammatory PMNs	FAM43A	-0.607962	0.129965	0.426194
STS CTA high	KIF3A	-0.6635	0.132205	0.815356
CD8+ GZMK+ Tm	GPR157	-0.579198	0.129594	0.427584
CD8+ Exhausted	VAV1	-0.491397	0.129593	0.244107
Mastocytes	AC008964.1	-0.841122	0.129956	0.475379
Immunoregulatroy PMNs	WASHC1	-0.460923	0.129951	0.257882
Capillary Venous Endothelial Cells	VPS11	-0.412212	0.136108	0.33146
STS CTA high	NUB1	-0.903517	0.132189	0.815356
Arterial Endothelial Cells	TMEM37	-0.901992	0.136103	0.957623
STS Mesenchymal-like Undiff.	PDPK1	-0.307992	0.132184	0.500109
Immunoregulatroy PMNs	ZBP1	-0.663593	0.129944	0.257882
NA	CYREN	-0.675736	0.129943	0.272175
JAK2_high_STS	MAP7D3	-2.05583	0.13218	0.999869
Tip Endothelial Cells	TTN-AS1	-0.843508	0.136095	0.993277
CD4+ Tfh	TMEM50A	-0.360706	0.129571	0.458109
CD8+ Early Activation	MXRA5	-0.634935	0.12957	0.461719
STS Epithelial-like	TESC	-1.49124	0.132168	0.383999
Mastocytes	SLC66A1	-0.555292	0.129928	0.475379
STS Myofibroblastic	WDFY3-AS2	-0.594424	0.132165	0.914824
CD8+ ISG	COX7B	-0.423845	0.12956	0.383166
NA	NFKB1	-0.5228	0.129923	0.272169
DCs CD1c+	GSR	-0.471085	0.12992	0.919847
CD4+ Tregs	AC007541.1	-0.609987	0.129557	0.491851
M2 APOC1+ APOE+	AC022498.1	-0.858122	0.129918	0.585577
NK cells CD56 high	AC090061.1	-0.592627	0.129551	0.398716
M2 TREM2+ SPP1+	TP53	-0.490457	0.129913	0.571548
CD36+ CAFs	ZMYM4	-0.583616	0.137465	0.992363
M2 APOC1+ APOE+	AL627309.5	-0.811061	0.12991	0.585577
Pericytes	MACF1	-0.431365	0.136066	0.99256
Arterial Endothelial Cells	PRSS23	-0.628398	0.136065	0.957623
STS Mesenchymal-like Undiff.	TPM2	-1.1294	0.132145	0.500071
CD8+ ISG	ZNF490	-0.482601	0.129541	0.383166
STS Epithelial-like	UNC13D	-1.51884	0.132144	0.383992
Mastocytes	SEC14L1	-0.616962	0.129898	0.475379
M2 APOC1+ APOE+	AC048341.1	-0.574291	0.129893	0.585577
CD4+ Tn	RHOB	-0.515949	0.129529	0.49909
CD36+ CAFs	ISY1	-0.589846	0.137443	0.992363
Mastocytes	ADNP2	-0.457398	0.12989	0.475379
NK cells CD56 high	BEND4	-0.59636	0.129527	0.398716
STS Mesenchymal-like ECM Remodeling	DOCK2	-1.91397	0.132127	0.509832
Monocytes EREG+	PLAU	-0.794101	0.129878	0.912213
CD8+ ISG	MFSD14A	-0.429016	0.129514	0.383166
CD4+ Th17	ENPP2	-0.592061	0.129514	0.590072
CD36+ CAFs	PPP1R13L	-0.851623	0.137423	0.992363
Matrix CAFs	KNOP1	-0.623993	0.137423	0.999515
CD8+ Exhausted	TRAK2	-0.439714	0.129506	0.244003
Immunoregulatroy PMNs	AC119396.1	-0.707254	0.129869	0.257782
CD8+ Activated	SSTR2	-0.839649	0.129505	0.372281
Granulocytes_NIBAN1_TXNIPhi	RPS11	-0.52367	0.129866	0.320527
CD8+ GZMK+ Tm	SOX6	-0.552788	0.1295	0.427584
M2 APOC1+ APOE+	NIPAL3	-0.593233	0.129858	0.585577
Inflammatory Monocytes	PGBD2	-0.664681	0.129858	0.576269
Proinflammatory PMNs	PLEKHB2	-0.439062	0.129853	0.425913
STS Epithelial-like	MST1	-1.44727	0.132092	0.383907
STS Mesenchymal-like Undiff.	AL441992.1	-1.64162	0.13209	0.500041
CD8+ GZMK+ Tm	PDE8A	-0.571089	0.129481	0.427584
DCs AREG+	MPC2	-0.46978	0.129844	0.654202
CD4+ Tfh	ACSL3	-0.392098	0.129478	0.45797
NK cells CD56 low	YLPM1	-0.414337	0.129477	0.682646
CD4+ Tn	YAE1	-0.563814	0.129475	0.499011
Inflammatory Monocytes	APCDD1	-0.788106	0.129835	0.576269
CD8+ Early Activation	PAXBP1-AS1	-0.475102	0.129468	0.461679
CD8+ Stressed	USP21	-0.66564	0.129463	0.377595
CD4+ Tn	FEN1	-0.584555	0.129462	0.499011
CD4+ Tregs	ZNF182	-0.507175	0.12946	0.491605
NA	TRIR	-0.41172	0.12982	0.271989
CD4+ Th17	NCOA7-AS1	-0.508866	0.129455	0.590072
Arterial Endothelial Cells	VASN	-1.01552	0.135973	0.957623
CD4+ Th17	AP003721.4	-0.830584	0.129446	0.590072
STS Mesenchymal-like ECM Remodeling	SYK	-1.69933	0.132048	0.509786
Mastocytes	RNF41	-0.471048	0.129807	0.475369
CD4+ T memory	APPL2	-0.412734	0.129444	0.583071
Inflammatory Monocytes	PAQR5	-0.919385	0.129806	0.576269
CD4+ Tn	C16orf58	-0.41901	0.129443	0.499011
STS Epithelial-like	GYG2	-1.70502	0.132042	0.383825
CD4+ T memory	SLC24A3	-0.588469	0.12943	0.583071
Immunoregulatroy PMNs	AGBL4	-0.717185	0.12979	0.257656
STS CTA high	NME3	-1.06614	0.132028	0.815356
Immunoregulatroy PMNs	C20orf197	-0.65654	0.129787	0.257656
CD4+ Th17	CDRT4	-0.544338	0.129423	0.590072
NK cells CD56 high	DENND2C	-0.562354	0.129423	0.398563
CD4+ Th17	CYP51A1	-0.413403	0.129413	0.590072
NK cells CD56 high	ZNF165	-0.485042	0.12941	0.398563
Granulocytes_NIBAN1_TXNIPhi	SLC37A2	-0.653579	0.129772	0.320392
STS CTA high	C1orf115	-2.12167	0.132012	0.815356
STS Mesenchymal-like Undiff.	CR1	-1.64774	0.13201	0.500041
CD8+ ISG	SLAIN2	-0.379834	0.129404	0.383002
STS Epithelial-like	AC007114.2	-1.18342	0.132002	0.383776
CD8+ Exhausted	GADD45A	-0.465106	0.129385	0.243834
NK cells CD56 low	MCRIP2	-0.433776	0.129383	0.682391
CD4+ Activated	SF3B1	-0.360173	0.129382	0.496766
STS Epithelial-like	PTK2	-0.565825	0.131985	0.383776
CD36+ CAFs	TLCD2	-0.558014	0.137297	0.992363
STS Proangiogenic	FLOT2	-1.25846	0.131983	0.999994
CD36+ CAFs	PHLDB1	-0.720324	0.137295	0.992363
Granulocytes_NIBAN1_TXNIPhi	FKBP8	-0.416006	0.129741	0.320392
M2 APOC1+ APOE+	AC012615.1	-0.645176	0.12974	0.585577
CD4+ T memory	GPI	-0.413819	0.129377	0.583071
CD4+ Activated	SEC23B	-0.470642	0.129376	0.496766
CD4+ Tn	MCTS1	-0.422478	0.129375	0.499005
DCs AREG+	BTBD19	-0.661269	0.129733	0.654202
STS Immunomodulatory	ZBTB6	-0.347298	0.131972	0.999998
STS Myofibroblastic	MAP7D2	-1.17991	0.131963	0.914604
CD4+ Stressed	KHDRBS1	-0.324955	0.129357	0.379305
STS Proangiogenic	PRRG1	-0.856566	0.13196	0.999994
CD4+ T memory	WDR11	-0.403201	0.129356	0.583071
CD8+ GZMK+ Tm	CARM1	-0.444763	0.129355	0.427419
CD4+ Tn	NDUFA5	-0.389111	0.129354	0.499005
Mastocytes	GALNT4	-0.533354	0.129717	0.475166
CD4+ Tregs	PPTC7	-0.406004	0.129353	0.491393
DCs AREG+	METTL9	-0.410775	0.129715	0.654202
CD4+ Activated	FAM160A2	-0.404288	0.129348	0.496766
Monocytes EREG+	EVI2B	-0.498357	0.129707	0.911562
CD4+ Tfh	UBE3A	-0.410393	0.129342	0.457904
CD4+ T memory	TPRN	-0.518681	0.129342	0.583071
CD4+ Tregs	PHYHD1	-0.657007	0.12934	0.491393
Inflammatory Monocytes	MAN1B1-DT	-0.629874	0.129699	0.576193
M2 TREM2+ SPP1+	CEP95	-0.463157	0.129699	0.571221
STS Mesenchymal-like Undiff.	PECR	-1.76474	0.131938	0.500006
CD36+ CAFs	RUSC2	-0.599799	0.137251	0.992363
CD4+ Activated	S1PR5	-0.85298	0.129333	0.496766
CD8+ GZMK+ Tm	PAXIP1	-0.397826	0.129332	0.427419
CD36+ CAFs	TAF6L	-0.762102	0.137248	0.992363
Vascular CAFs	C3	-2.33925	0.13724	0.88113
STS Mesenchymal-like ECM Remodeling	CIART	-0.986099	0.131926	0.509542
Capillary Venous Endothelial Cells	TMEM238	-0.564569	0.13584	0.330922
Mastocytes	RSRC1	-0.448791	0.129681	0.475166
STS Epithelial-like	AL133415.1	-1.43536	0.131917	0.383723
CD36+ CAFs	SCRN2	-0.817465	0.137229	0.992363
STS Proangiogenic	UBA3	-0.725459	0.131915	0.999994
CD4+ Tregs	CENPV	-0.571658	0.129308	0.491393
CD36+ CAFs	ZNF583	-0.612845	0.137225	0.992363
Macro SELENOP+ SLC40A1+	HAMP	-0.718357	0.129671	0.256207
STS Epithelial-like	ERBB3	-1.28325	0.131905	0.383723
Inflammatory Monocytes	NMNAT3	-0.68054	0.129663	0.576193
NK cells CD56 high	MELTF	-0.859733	0.129292	0.398403
STS Myofibroblastic	PSMD10	-0.302817	0.131895	0.914604
CD8+ Activated	GSDME	-0.80371	0.129291	0.371819
CD8+ GZMK+ Tm	AC084024.4	-0.545835	0.12929	0.427391
Capillary Venous Endothelial Cells	DDOST	-0.564611	0.135809	0.330903
CD8+ Early Activation	CC2D2B	-0.595197	0.129285	0.461133
CD8+ Stressed	ARHGAP26-AS1	-0.58953	0.129283	0.377357
STS Epithelial-like	CYP4X1	-2.11465	0.131883	0.383723
STS Proangiogenic	QPRT	-4.05203	0.131877	0.999994
Granulocytes_NIBAN1_TXNIPhi	CCDC124	-0.502646	0.129636	0.320271
STS Myofibroblastic	LINC01886	-2.01142	0.131875	0.914604
Capillary Venous Endothelial Cells	ZNF780A	-0.586519	0.135792	0.330903
STS CTA high	PPP1R35	-1.00623	0.131873	0.815356
DCs AREG+	STIMATE	-0.521692	0.129624	0.654202
STS Myofibroblastic	H3F3B	-0.664843	0.131863	0.914604
STS Immunomodulatory	SPTBN1	-0.426204	0.131856	0.999998
NA	POLR2J	-0.49352	0.129609	0.271755
M2 APOC1+ APOE+	SIGLEC6	-0.932121	0.129604	0.585577
STS Proangiogenic	PPP3CB	-0.798165	0.131842	0.999994
STS Mesenchymal-like ECM Remodeling	MYCBP2-AS1	-1.49189	0.131835	0.509348
CD8+ Stressed	SRXN1	-0.561399	0.129231	0.377279
CD8+ GZMK+ Tm	MYO5C	-0.655794	0.129231	0.427383
STS Immunomodulatory	EIF3J	-0.397267	0.131833	0.999998
Capillary Venous Endothelial Cells	C3AR1	-1.36452	0.135745	0.330863
Capillary Venous Endothelial Cells	DNAJC7	-0.56552	0.135741	0.330863
CD4+ Tregs	KRT81	-0.676343	0.129218	0.491301
CD4+ Th17	AL137003.2	-0.533891	0.129217	0.590072
CD8+ ISG	E2F4	-0.478842	0.129214	0.382769
Capillary Venous Endothelial Cells	LMNB2	-0.48891	0.135732	0.330863
STS Mesenchymal-like Undiff.	N6AMT1	-0.478026	0.131813	0.499695
Macro SELENOP+ SLC40A1+	CENPT	-0.469626	0.129572	0.256073
CD8+ Stressed	LINC01003	-0.437391	0.1292	0.377262
STS CTA high	RFPL4AL1	-1.99014	0.131802	0.815356
NA	ARMCX1	-0.615471	0.129558	0.271717
NA	NIT2	-0.621821	0.129558	0.271717
Arterial Endothelial Cells	ADNP	-0.626475	0.135709	0.957623
STS Epithelial-like	PTCHD4	-1.72189	0.13179	0.383546
CD4+ Activated	HNRNPLL	-0.521343	0.129181	0.496707
CD8+ GZMK+ Tm	RBMXL1	-0.422312	0.12918	0.427383
CD8+ Activated	AC002429.2	-0.857438	0.129178	0.371705
Inflammatory Monocytes	AC107204.1	-0.771687	0.12954	0.576193
STS Mesenchymal-like Undiff.	POGLUT2	-0.683711	0.131777	0.499666
STS Epithelial-like	TJP1	-0.429427	0.131769	0.383546
Macro SELENOP+ SLC40A1+	UBL7-AS1	-0.494354	0.129525	0.25601
CD4+ Activated	GNLY	-0.943723	0.12916	0.496707
STS Mesenchymal-like Undiff.	ZNF419	-0.63748	0.131762	0.499666
CD4+ Activated	IMMP2L	-0.728817	0.129158	0.496707
STS Myofibroblastic	AC078929.1	-1.39671	0.131761	0.914604
STS Mesenchymal-like Undiff.	AC012615.1	-0.831834	0.13176	0.499666
CD8+ Activated	TKFC	-0.529517	0.129156	0.371705
CD36+ CAFs	RMDN2	-0.685022	0.137073	0.992363
CD8+ GZMK+ Tm	CDC16	-0.373225	0.129155	0.427383
NK cells CD56 high	IL33	-0.879905	0.129155	0.398059
Inflammatory Monocytes	GCNT2	-0.534734	0.129518	0.576193
Monocytes EREG+	RFFL	-0.603785	0.129517	0.911249
STS Proangiogenic	AL022068.1	-1.94575	0.131754	0.999994
STS Mesenchymal-like ECM Remodeling	LINC01234	-1.53003	0.131746	0.509188
NA	AREG	-1.08135	0.129498	0.271662
CD8+ ISG	FAAH2	-1.00873	0.129127	0.382704
NK cells CD56 low	MRPS26	-0.416797	0.129126	0.682338
CD4+ Tregs	GIPR	-0.613096	0.129123	0.491184
NA	TMEM192	-0.567104	0.129485	0.271662
STS CTA high	COL4A6	-2.25993	0.131724	0.815356
NK cells CD56 low	GTF2B	-0.387432	0.12912	0.682338
Capillary Venous Endothelial Cells	PUDP	-0.653922	0.135641	0.330838
Proinflammatory PMNs	BDP1	-0.432762	0.129478	0.424937
Capillary Venous Endothelial Cells	CDK5RAP1	-0.549157	0.135636	0.330838
Immunoregulatroy PMNs	AL359921.1	-0.676395	0.129477	0.257159
STS Epithelial-like	ZNF341-AS1	-1.48466	0.131716	0.383462
STS Epithelial-like	LINC01192	-1.38938	0.131714	0.383462
STS Proangiogenic	LRRK1	-1.44194	0.131713	0.999994
CD4+ Tregs	LRRC1	-0.617766	0.129103	0.491184
NK cells CD56 high	PLCD1	-0.492145	0.129102	0.397976
CD8+ Activated	SWT1	-0.52392	0.1291	0.371654
STS Immunomodulatory	NUP214	-0.35998	0.131696	0.999998
CD8+ Early Activation	RHOF	-0.369703	0.129087	0.460643
STS Mesenchymal-like Undiff.	GYPE	-1.06424	0.131684	0.499643
CD4+ T memory	AP003557.1	-0.648092	0.129079	0.582692
STS Mesenchymal-like Undiff.	CDC25A	-1.18377	0.131682	0.499643
CD8+ Early Activation	AC025159.1	-0.406588	0.129077	0.460643
M2 APOC1+ APOE+	LINC00685	-0.513033	0.129436	0.585577
STS Mesenchymal-like Contactin+	SPART	-0.720437	0.13167	0.656633
STS CTA high	WBP11	-0.703027	0.131665	0.815356
STS Epithelial-like	FAAH	-1.53111	0.13166	0.383428
Immunoregulatroy PMNs	NECAB1	-0.730324	0.129413	0.257126
DCs AREG+	MAST4	-0.825944	0.129406	0.654202
Capillary Venous Endothelial Cells	LAMTOR3	-0.464037	0.135564	0.330765
CD8+ GZMK+ Tm	AL078581.4	-0.592429	0.129041	0.427123
STS Immunomodulatory	UBE2N	-0.359507	0.131644	0.999998
CD36+ CAFs	SCG5	-0.653441	0.136957	0.992363
Matrix CAFs	GNAI1	-0.686445	0.136956	0.999515
CD4+ Tfh	AP5Z1	-0.471293	0.129038	0.457571
CD8+ Activated	SPRED2	-0.48193	0.129027	0.371555
CD4+ Th17	SLFNL1	-0.589741	0.129027	0.590072
Capillary Venous Endothelial Cells	RAB44	-1.51072	0.135546	0.330765
CD8+ Activated	PRKAR2B	-0.542652	0.129021	0.371555
DCs CD1c+	SUGCT	-0.709752	0.129384	0.917416
CD8+ Activated	TRIM46	-0.864233	0.12902	0.371555
DCs CD1c+	EWSR1	-0.407029	0.129382	0.917416
CD8+ Early Activation	AC092140.1	-0.548072	0.129017	0.460609
CD4+ Tn	LYAR	-0.453446	0.129011	0.498107
Mastocytes	SEC23IP	-0.421121	0.129374	0.474419
CD8+ Activated	GAS1	-0.884196	0.129011	0.371555
CD8+ Activated	PRSS12	-0.836777	0.12901	0.371555
CD8+ GZMK+ Tm	STARD13	-0.596975	0.129008	0.427108
CD4+ Tregs	LHFPL4	-0.585245	0.129007	0.491111
Capillary Venous Endothelial Cells	AKR1A1	-0.561686	0.135527	0.330765
STS CTA high	VIPR2	-2.51863	0.131605	0.815356
CD4+ Tfh	PPP2R5A	-0.45138	0.128997	0.457571
Capillary Venous Endothelial Cells	SLC20A2	-0.571023	0.135512	0.330765
Immunoregulatroy PMNs	AC008440.1	-0.74308	0.129352	0.257036
STS Epithelial-like	RFPL4AL1	-1.53075	0.131591	0.383293
CD36+ CAFs	TYK2	-0.748427	0.136904	0.992363
Capillary Venous Endothelial Cells	KAT7	-0.486136	0.135507	0.330765
CD8+ Exhausted	RASSF1	-0.442783	0.12898	0.243337
NK cells CD56 high	AL591468.2	-0.876364	0.128977	0.397803
Inflammatory Monocytes	NUDCD2	-0.416186	0.12934	0.57569
CD8+ GZMK+ Tm	SOCS2	-0.53737	0.128977	0.427096
CD8+ GZMK+ Tm	CCDC61	-0.533857	0.128975	0.427096
CD8+ GZMK+ Tm	URB1	-0.410428	0.128972	0.427096
Inflammatory Monocytes	TIMP4	-0.758171	0.129334	0.57569
NK cells CD56 high	ZNF292	-0.346091	0.128968	0.397803
STS Mesenchymal-like Undiff.	CYP2E1	-1.66075	0.131564	0.499521
STS Mesenchymal-like Undiff.	C6orf141	-1.39422	0.131563	0.499521
CD4+ Activated	CCDC47	-0.353745	0.128958	0.496639
STS Epithelial-like	AC027237.3	-1.32556	0.131561	0.383268
CD8+ Stressed	RNMT	-0.343449	0.128957	0.376769
CD8+ Exhausted	UBL5	-0.397964	0.128956	0.243328
Capillary Venous Endothelial Cells	IMMP1L	-0.462244	0.135475	0.330765
CD8+ Exhausted	METAP1	-0.477494	0.128952	0.243328
CD8+ GZMK+ Tm	AC078846.1	-0.547198	0.128951	0.427096
CD8+ GZMK+ Tm	MAFA	-0.600564	0.128951	0.427096
CD4+ T memory	EGR3	-0.56383	0.128949	0.582566
Monocytes EREG+	TSPAN15	-0.735128	0.129311	0.910187
Arterial Endothelial Cells	ELK1	-0.665898	0.135463	0.957623
STS Myofibroblastic	MEIS2	-0.590242	0.131544	0.914604
CD4+ Th17	CCDC77	-0.459093	0.128939	0.590057
JAK2_high_STS	ZNF83	-2.20818	0.131542	0.999869
CD8+ Early Activation	SHISAL2A	-0.401783	0.128933	0.460444
CD8+ Activated	PRSS35	-0.854616	0.128932	0.371555
Capillary Venous Endothelial Cells	AL359921.1	-1.43127	0.135454	0.330765
CD8+ Early Activation	THUMPD2	-0.420087	0.128928	0.460444
CD8+ GZMK+ Tm	AL049840.3	-0.570777	0.128918	0.427096
CD4+ Tregs	MED26	-0.37906	0.128913	0.490877
Arterial Endothelial Cells	FBXO32	-0.795497	0.135435	0.957623
CD8+ Activated	AC026725.1	-0.614392	0.12891	0.371555
Immunoregulatroy PMNs	ATP5MC2	-0.461137	0.12927	0.256937
Immunoregulatroy PMNs	TOE1	-0.612756	0.129269	0.256937
STS Epithelial-like	RAB12	-0.378375	0.131508	0.383181
Monocytes EREG+	DOCK4	-0.968163	0.129265	0.910187
STS Epithelial-like	GADL1	-1.65984	0.131504	0.383181
STS CTA high	GAPDH	-0.963132	0.131503	0.815356
CD8+ ISG	TAF7	-0.395211	0.128899	0.382704
Matrix CAFs	DHX9	-0.389001	0.136817	0.999515
Inflammatory Monocytes	LRFN1	-0.792387	0.129261	0.575651
Macro SELENOP+ SLC40A1+	XYLT2	-0.57383	0.129258	0.255577
Inflammatory Monocytes	TMEM51	-0.504319	0.129256	0.575651
CD8+ Activated	ZNF440	-0.563756	0.128888	0.371555
STS Epithelial-like	LINC00926	-0.837521	0.13149	0.383181
Capillary Venous Endothelial Cells	ATG9A	-0.552941	0.135407	0.330765
DCs CD1c+	FOXJ3	-0.475991	0.129248	0.917361
Capillary Venous Endothelial Cells	ZNF562	-0.493769	0.135406	0.330765
STS Immunomodulatory	RRAS2	-0.562062	0.13148	0.999998
STS Mesenchymal-like Contactin+	GTF3A	-0.656222	0.131477	0.656633
Capillary Venous Endothelial Cells	ARMCX5	-0.464103	0.135391	0.330765
CD4+ Tn	AL138720.1	-0.501865	0.128869	0.497808
Arterial Endothelial Cells	GATD1	-0.672272	0.135391	0.957623
Arterial Endothelial Cells	NOP53	-0.522992	0.13539	0.957623
CD4+ Tregs	SLC5A6	-0.555304	0.128866	0.49082
Capillary Venous Endothelial Cells	LINC01118	-1.49479	0.135388	0.330765
Capillary Venous Endothelial Cells	F12	-0.866228	0.135383	0.330765
STS Mesenchymal-like ECM Remodeling	TRIM41	-0.346011	0.131457	0.508299
STS Mesenchymal-like ECM Remodeling	AC006994.2	-1.2931	0.131456	0.508299
CD8+ Activated	L3MBTL1	-0.551693	0.128852	0.371555
Proinflammatory PMNs	NAB2	-0.591507	0.129214	0.424326
CD8+ Stressed	P4HA2	-0.610989	0.128849	0.376596
STS Epithelial-like	DST	-0.468777	0.131452	0.383181
CD4+ T memory	DUSP6	-0.489435	0.128847	0.582278
CD4+ Th17	AC024060.2	-0.608826	0.128846	0.58993
Macro SELENOP+ SLC40A1+	GINS4	-0.539431	0.129206	0.255505
Immunoregulatroy PMNs	EFNB2	-0.533807	0.129206	0.256877
STS Myofibroblastic	SMURF2	-0.604683	0.131445	0.914487
STS Myofibroblastic	AC008543.1	-1.50437	0.131443	0.914487
CD4+ Tn	UTP14A	-0.408165	0.128839	0.497808
NK cells CD56 high	LRCH4	-0.386633	0.128838	0.397566
DCs CD1c+	ATP11C	-0.453301	0.129198	0.917361
NK cells CD56 high	CFAP58	-0.849847	0.128835	0.397566
NK cells CD56 high	Z99127.4	-0.384299	0.128833	0.397566
NK cells CD56 low	CCDC50	-0.559516	0.128828	0.681824
CD4+ Stressed	HNRNPR	-0.361145	0.128828	0.378616
CD8+ ISG	GTF2B	-0.404047	0.128823	0.382704
Arterial Endothelial Cells	KIRREL1	-0.736602	0.135343	0.957623
NA	GRPEL1	-0.451703	0.129179	0.271166
CD8+ ISG	C1RL	-0.482483	0.128812	0.382704
NK cells CD56 high	CERS3	-0.704959	0.128809	0.397566
CD4+ Th17	NEK3	-0.653791	0.128809	0.58993
Capillary Venous Endothelial Cells	KSR1	-0.577566	0.135328	0.330765
CD4+ Th17	CD274	-0.58089	0.128805	0.58993
STS Epithelial-like	LRRC39	-1.23649	0.131408	0.383147
Granulocytes_NIBAN1_TXNIPhi	PMP22	-0.749162	0.129167	0.319428
NK cells CD56 high	AL138895.1	-0.601231	0.128799	0.397566
CD36+ CAFs	CCDC50	-0.501507	0.136715	0.992363
CD4+ Activated	SDE2	-0.392128	0.128797	0.496321
STS Mesenchymal-like Undiff.	INA	-1.60402	0.131401	0.49934
CD4+ Tfh	TP53RK	-0.497185	0.128795	0.457377
CD36+ CAFs	GIGYF1	-0.646173	0.136706	0.992363
Inflammatory Monocytes	CCDC102B	-0.657519	0.12915	0.575473
Immunoregulatroy PMNs	PNMA1	-0.690313	0.12915	0.256823
Macro SELENOP+ SLC40A1+	TRAF3IP2	-0.530592	0.129147	0.255419
Matrix CAFs	ATRX	-0.701676	0.136698	0.999515
CD8+ GZMK+ Tm	C2orf27A	-0.542004	0.128779	0.427094
CD8+ Activated	AC004918.1	-0.528836	0.128774	0.371555
CD4+ Tn	ZMPSTE24	-0.370543	0.128773	0.497808
CD8+ GZMK+ Tm	BTK	-0.822145	0.12877	0.427094
STS CTA high	ARHGAP1	-0.897344	0.131367	0.815356
STS Mesenchymal-like ECM Remodeling	MYOCOS	-1.25144	0.131366	0.508178
CD4+ Th17	SLC66A1	-0.636052	0.128762	0.58993
CD8+ Activated	FAM184B	-0.560643	0.128756	0.371555
NA	HNRNPD	-0.365589	0.129112	0.271061
NA	GPD2	-0.663695	0.12911	0.271061
CD8+ GZMK+ Tm	TAF6L	-0.544258	0.128746	0.427094
Monocytes EREG+	ZNF160	-0.557194	0.129109	0.909839
STS Epithelial-like	PAGE2B	-1.62066	0.13134	0.383079
Macro SELENOP+ SLC40A1+	HIPK4	-0.641578	0.129097	0.255382
Matrix CAFs	CYSTM1	-0.479114	0.136649	0.999515
CD4+ Th17	AC012184.3	-0.506695	0.12873	0.58993
CD4+ Th17	DERA	-0.356591	0.12873	0.58993
M2 APOC1+ APOE+	ZNF417	-0.711547	0.129084	0.585391
Immunoregulatroy PMNs	MRPS36	-0.434133	0.129076	0.256713
NA	CD84	-0.577314	0.129075	0.271061
CD8+ Stressed	VIPR2	-0.582928	0.128711	0.376321
Proinflammatory PMNs	CLCN7	-0.481588	0.129074	0.423951
STS Mesenchymal-like Contactin+	C11orf58	-0.467889	0.13131	0.656633
Pericytes	PTBP3	-0.508083	0.135228	0.99256
M2 APOC1+ APOE+	AC116366.2	-0.813678	0.129069	0.585391
Vascular CAFs	NDUFA2	-0.492852	0.136624	0.880501
STS Proangiogenic	VPS36	-0.892689	0.131309	0.999994
CD4+ Tregs	AC139530.1	-0.476459	0.128692	0.49028
Capillary Venous Endothelial Cells	AC053513.1	-1.51547	0.135214	0.330715
CD8+ GZMK+ Tm	GLT1D1	-0.847249	0.128689	0.427074
STS Mesenchymal-like ECM Remodeling	AC105206.2	-1.22909	0.131288	0.507988
STS Mesenchymal-like ECM Remodeling	TBC1D2	-0.548554	0.131285	0.507988
M2 APOC1+ APOE+	AC011933.2	-0.787296	0.129042	0.585391
STS Mesenchymal-like ECM Remodeling	RAI1	-0.513493	0.131282	0.507988
Immunoregulatroy PMNs	CYB5R1	-0.437215	0.12904	0.256697
CD8+ Activated	LINC00092	-0.848496	0.128669	0.371555
STS Proangiogenic	HMCN2	-3.42977	0.131268	0.999994
CD8+ Activated	ALG1L9P	-0.551505	0.128664	0.371555
CD4+ Tregs	AC006387.1	-0.629787	0.128664	0.49028
M2 TREM2+ SPP1+	RAB3GAP1	-0.435358	0.129024	0.570245
Macro SELENOP+ SLC40A1+	SLIT3	-0.702745	0.129023	0.255265
NK cells CD56 high	AC010531.5	-0.559258	0.128658	0.397415
CD8+ Stressed	MAGOHB	-0.40667	0.128657	0.376253
STS Mesenchymal-like Undiff.	MEGF10	-1.93466	0.131258	0.499018
NK cells CD56 high	AC133550.2	-0.580149	0.128653	0.397415
CD4+ Tn	METAP1D	-0.401645	0.128648	0.497462
NA	TST	-0.692031	0.129003	0.270972
Tip Endothelial Cells	SHROOM1	-0.637944	0.135162	0.993277
M2 APOC1+ APOE+	NDFIP2	-0.735389	0.129002	0.585391
CD8+ GZMK+ Tm	UQCRHL	-0.575164	0.128636	0.426989
CD4+ Th17	MMUT	-0.414605	0.12863	0.58993
CD8+ Early Activation	RBM5-AS1	-0.540099	0.128628	0.459978
STS Mesenchymal-like Undiff.	DNAL4	-0.51903	0.131231	0.499018
CD8+ Activated	ENOX1	-0.560106	0.128626	0.371555
Granulocytes_NIBAN1_TXNIPhi	SWI5	-0.553115	0.128988	0.31909
CD4+ Th17	AC000065.1	-0.577202	0.128623	0.58993
CD8+ Early Activation	RPS20	-0.478261	0.128616	0.459978
NA	CYB561D2	-0.588508	0.128966	0.270927
CD4+ Th17	PFKM	-0.520433	0.128598	0.58993
STS Epithelial-like	ZDHHC13	-0.89924	0.131196	0.382723
CD4+ Tregs	ZBTB3	-0.568271	0.128588	0.490129
STS Mesenchymal-like ECM Remodeling	DLGAP5	-1.48917	0.13119	0.507988
STS CTA high	PPP2R2C	-2.25186	0.131189	0.815356
NK cells CD56 high	ZBTB34	-0.503494	0.128583	0.397415
Immunoregulatroy PMNs	SDHAF4	-0.543392	0.128945	0.25654
CD4+ Tn	TSTA3	-0.407924	0.128576	0.497309
CD4+ Stressed	ARL6IP4	-0.369287	0.128575	0.378268
CD4+ T memory	CENPP	-0.679551	0.12857	0.581372
Immunoregulatroy PMNs	AZU1	-0.75255	0.128927	0.256535
Mastocytes	ITGAD	-0.868335	0.128926	0.473307
Capillary Venous Endothelial Cells	TNIK	-1.5352	0.135081	0.330503
M2 APOC1+ APOE+	CC2D2A	-0.650758	0.128921	0.585391
Pericytes	NAT1	-0.840751	0.135078	0.99256
CD4+ Tregs	RANGRF	-0.379043	0.128556	0.490128
CD8+ Early Activation	THAP9	-0.460897	0.128553	0.459978
Monocytes EREG+	PPCDC	-0.842615	0.128911	0.909839
CD8+ Stressed	PNPO	-0.559554	0.128544	0.376067
JAK2_high_STS	IAH1	-3.61612	0.131141	0.999869
NK cells CD56 low	LST1	-0.546323	0.128535	0.681061
CD4+ T memory	SLC35F2	-0.460569	0.128533	0.581372
CD4+ Th17	GALNT14	-0.826687	0.128531	0.58993
Macro SELENOP+ SLC40A1+	TBCC	-0.431439	0.128893	0.25507
Matrix CAFs	FILIP1L	-0.612121	0.136445	0.999515
CD4+ T memory	DOLK	-0.593714	0.128519	0.581372
Immunoregulatroy PMNs	PDZRN4	-0.852295	0.12888	0.256473
Capillary Venous Endothelial Cells	PRPS2	-0.445091	0.135038	0.330455
STS Myofibroblastic	AC074387.1	-1.70402	0.131118	0.914487
STS Myofibroblastic	AC144831.1	-0.837109	0.131116	0.914487
CD8+ Activated	TIGD5	-0.522356	0.128512	0.371331
STS Mesenchymal-like ECM Remodeling	AL020995.1	-1.17753	0.131113	0.507988
CD8+ Activated	C16orf74	-0.587046	0.128507	0.371331
NK cells CD56 high	ATG16L1	-0.418766	0.128507	0.39727
Capillary Venous Endothelial Cells	SCARA5	-1.59082	0.135029	0.330455
STS Proangiogenic	CA13	-2.29764	0.131109	0.999994
CD4+ Activated	JMJD6	-0.38538	0.128505	0.495772
Macro SELENOP+ SLC40A1+	KIF11	-0.643497	0.128866	0.255048
CD4+ Tregs	DLC1	-0.589571	0.128499	0.490035
NA	PSMB5	-0.55402	0.128862	0.270824
NA	USP4	-0.523385	0.128862	0.270824
CD4+ Activated	TGS1	-0.372692	0.128498	0.495772
M2 APOC1+ APOE+	UPB1	-0.865077	0.128856	0.585391
NA	HNRNPF	-0.386309	0.128855	0.270824
CD8+ Activated	AC008083.2	-0.552408	0.128492	0.371331
DCs CD1c+	IPPK	-0.56019	0.128854	0.915648
M2 APOC1+ APOE+	CBFA2T2	-0.532928	0.12885	0.585391
Immunoregulatroy PMNs	MAZ	-0.407332	0.128845	0.256435
CD36+ CAFs	ARRDC4	-0.57709	0.1364	0.992363
Proinflammatory PMNs	RRP9	-0.714912	0.128843	0.423278
Granulocytes_NIBAN1_TXNIPhi	KMT2E	-0.434505	0.128838	0.318929
STS Proangiogenic	GRAMD1B	-2.54975	0.131079	0.999994
CD4+ Stressed	MIB2	-0.430903	0.128475	0.378063
CD8+ GZMK+ Tm	KIAA0408	-0.665672	0.128472	0.426539
STS Mesenchymal-like ECM Remodeling	RAPGEFL1	-1.47288	0.131073	0.507988
NK cells CD56 high	PDIA5	-0.549893	0.128468	0.397229
Monocytes EREG+	ITGAD	-0.902265	0.12883	0.909839
M2 APOC1+ APOE+	ZKSCAN5	-0.519985	0.128829	0.585391
Proinflammatory PMNs	DCBLD1	-0.700656	0.128828	0.423278
CD4+ Tregs	ARHGEF40	-0.669182	0.128454	0.489987
Immunoregulatroy PMNs	AL356805.1	-0.717855	0.128817	0.256426
Macro SELENOP+ SLC40A1+	DUSP10	-0.495556	0.128814	0.254976
CD4+ Tn	BMF	-0.617414	0.12845	0.497022
Inflammatory Monocytes	CIP2A	-0.636103	0.128813	0.574722
Immunoregulatroy PMNs	VILL	-0.614614	0.128812	0.256426
CD4+ T memory	DRAP1	-0.417395	0.128442	0.581372
Granulocytes_NIBAN1_TXNIPhi	CD9	-0.858062	0.128805	0.318929
NK cells CD56 high	PARTICL	-0.850357	0.128441	0.397228
CD4+ Tregs	OSBPL1A	-0.537102	0.128438	0.489987
Immunoregulatroy PMNs	CCDC171	-0.582298	0.128801	0.256426
CD4+ Th17	LIMS2	-0.62168	0.128434	0.58993
STS Mesenchymal-like Undiff.	FMO5	-0.526571	0.131037	0.498616
Matrix CAFs	SUFU	-0.619045	0.136351	0.999515
CD8+ ISG	AC008105.3	-0.427499	0.12843	0.382142
JAK2_high_STS	MICU1	-2.24593	0.131031	0.999869
STS Epithelial-like	CBFA2T2	-0.677442	0.131031	0.382436
Immunoregulatroy PMNs	HIST1H2BE	-0.649138	0.12879	0.256426
Capillary Venous Endothelial Cells	DENND1B	-0.590839	0.134946	0.330346
CD8+ GZMK+ Tm	AL139106.1	-0.616102	0.12842	0.42646
CD4+ Stressed	BOD1L1	-0.447659	0.128415	0.378063
NA	MGAT4B	-0.579834	0.128774	0.270808
CD8+ GZMK+ Tm	STAT6	-0.373425	0.12841	0.42646
Inflammatory Monocytes	CAMK2A	-0.793864	0.128771	0.574721
CD8+ ISG	MXD4	-0.417092	0.128404	0.382142
CD8+ GZMK+ Tm	ANKRD55	-0.684931	0.128397	0.42646
CD4+ Tregs	PKIG	-0.478769	0.128396	0.489987
NK cells CD56 low	MPLKIP	-0.426413	0.128396	0.680889
CD8+ Activated	CCDC112	-0.447528	0.128396	0.37128
CD8+ Activated	GNG8	-0.844605	0.128393	0.37128
CD36+ CAFs	ATP10D	-0.71805	0.136311	0.992363
STS Mesenchymal-like ECM Remodeling	SIX3	-2.03127	0.130996	0.507958
CD8+ Stressed	CAT	-0.387824	0.128392	0.375766
CD8+ Exhausted	FBXW11	-0.544229	0.128389	0.242446
STS Proangiogenic	C15orf48	-2.8071	0.130993	0.999994
Immunoregulatroy PMNs	CBX1	-0.411755	0.128741	0.256415
NK cells CD56 low	NPDC1	-0.495729	0.128377	0.680889
DCs CD1c+	KIF13A	-0.586947	0.12874	0.915367
Pericytes	MRTFB	-0.603572	0.134898	0.99256
STS Mesenchymal-like ECM Remodeling	AC138356.3	-1.67389	0.130977	0.507958
CD4+ Th17	CREB3L4	-0.583902	0.128373	0.58993
NA	OARD1	-0.506908	0.128734	0.270808
CD8+ GZMK+ Tm	VOPP1	-0.434115	0.12837	0.42646
Immunoregulatroy PMNs	EIF3F	-0.486273	0.128733	0.256415
CD8+ Activated	AC004990.1	-0.827952	0.128355	0.37128
STS Mesenchymal-like ECM Remodeling	TRIM2	-0.481471	0.130958	0.507958
STS Myofibroblastic	LINC00574	-1.55793	0.130956	0.914487
CD8+ GZMK+ Tm	AC099535.2	-0.625985	0.128349	0.42646
STS Proangiogenic	C18orf25	-0.885613	0.130948	0.999994
Arterial Endothelial Cells	GAB1	-0.794262	0.134864	0.957623
CD4+ Tregs	PARVA	-0.615436	0.128338	0.489911
CD8+ Early Activation	ZNF382	-0.51626	0.128332	0.459458
CD4+ Tregs	RASSF3	-0.490393	0.12833	0.489911
STS Mesenchymal-like ECM Remodeling	MED12L	-0.979195	0.130932	0.507958
CD8+ Activated	KBTBD7	-0.53522	0.128325	0.37128
Matrix CAFs	MAPK6	-0.663555	0.136241	0.999515
Pericytes	SDCBP2	-0.977192	0.134838	0.99256
STS Mesenchymal-like ECM Remodeling	POMC	-1.75689	0.130916	0.507958
NK cells CD56 high	AL135999.1	-0.541591	0.12831	0.396903
CD8+ Stressed	JMJD7	-0.560457	0.128309	0.375606
CD4+ Activated	HSPA9	-0.376351	0.128307	0.495578
STS Mesenchymal-like ECM Remodeling	ZNF664	-0.31971	0.130903	0.507958
Immunoregulatroy PMNs	LOXHD1	-0.723371	0.128656	0.256308
Immunoregulatroy PMNs	HADH	-0.476354	0.128655	0.256308
STS Epithelial-like	CATSPER2	-0.934261	0.130893	0.382098
CD8+ ISG	RPS12	-0.411599	0.128288	0.382019
CD8+ GZMK+ Tm	AC116158.2	-0.507407	0.128281	0.42646
Proinflammatory PMNs	PLCB3	-0.589292	0.12864	0.42278
Granulocytes_NIBAN1_TXNIPhi	IRGQ	-0.591361	0.128638	0.318861
CD4+ Activated	TOMM70	-0.386524	0.128274	0.495578
CD4+ Tn	PRDX6	-0.361777	0.128271	0.496632
DCs AREG+	MED11	-0.50116	0.128632	0.654202
NK cells CD56 low	BMS1	-0.401172	0.128267	0.680889
NK cells CD56 high	AC004494.1	-0.869508	0.128267	0.396851
STS Mesenchymal-like Undiff.	PSMD12	-0.41657	0.130866	0.498408
NK cells CD56 high	Z84485.1	-0.605223	0.128261	0.396851
Mastocytes	EVL	-0.553629	0.128615	0.472911
Immunoregulatroy PMNs	TECR	-0.459174	0.128615	0.256288
CD8+ Activated	NMNAT1	-0.48652	0.128249	0.371278
STS Proangiogenic	P2RX5	-1.91075	0.130853	0.999994
STS Epithelial-like	PAGE5	-1.72424	0.13085	0.382098
Capillary Venous Endothelial Cells	FBXL18	-0.577919	0.134768	0.329967
STS Epithelial-like	LPIN2	-0.542569	0.130847	0.382098
CD4+ Tn	HDGFL3	-0.547105	0.128242	0.496632
CD8+ Activated	S100A2	-0.856468	0.128242	0.371278
CD8+ Early Activation	TXNDC12	-0.332532	0.12824	0.459239
CD4+ Tn	TRAV6	-0.897358	0.12824	0.496632
CD8+ Early Activation	CNKSR3	-0.598262	0.128238	0.459239
CD4+ Tn	FAM111A	-0.386898	0.128237	0.496632
STS Mesenchymal-like ECM Remodeling	REC8	-1.57179	0.13084	0.507958
STS Mesenchymal-like Undiff.	METTL2A	-0.482393	0.130835	0.498401
STS Mesenchymal-like ECM Remodeling	AP002381.2	-1.15199	0.130833	0.507958
Capillary Venous Endothelial Cells	AL513188.1	-1.49645	0.134752	0.329967
CD8+ GZMK+ Tm	GPR137C	-0.555893	0.128225	0.426371
Proinflammatory PMNs	IDE	-0.546675	0.128586	0.42269
Proinflammatory PMNs	SERTAD3	-0.506869	0.128586	0.42269
CD36+ CAFs	SLMAP	-0.645188	0.136129	0.992363
NA	NPC1	-0.582298	0.12857	0.270617
STS Proangiogenic	C4orf51	-2.30865	0.130793	0.999994
STS Mesenchymal-like ECM Remodeling	ERVMER61-1	-1.50024	0.13079	0.507958
CD8+ GZMK+ Tm	MIR4458HG	-0.600185	0.128183	0.426323
STS Mesenchymal-like Undiff.	HSF4	-1.66391	0.130787	0.498335
CD8+ GZMK+ Tm	ATP6V0A4	-0.62546	0.12817	0.426323
Capillary Venous Endothelial Cells	FAM102A	-0.600696	0.134693	0.329951
CD8+ Early Activation	CDC42-AS1	-0.608017	0.128168	0.459196
M2 APOC1+ APOE+	LINC01093	-0.887931	0.128526	0.584968
STS Mesenchymal-like ECM Remodeling	RERGL	-1.35277	0.130764	0.507958
CD8+ GZMK+ Tm	AC010168.1	-0.54786	0.128159	0.426323
M2 APOC1+ APOE+	GINS3	-0.736401	0.128518	0.584968
M2 TREM2+ SPP1+	TUBA4A	-0.621181	0.128517	0.570209
STS Mesenchymal-like Undiff.	C17orf97	-1.39201	0.130757	0.498335
Proinflammatory PMNs	FAM76A	-0.535217	0.128516	0.422629
CD8+ Early Activation	SELENON	-0.438421	0.128152	0.459196
Inflammatory Monocytes	CRNDE	-0.834846	0.128513	0.573883
Granulocytes_NIBAN1_TXNIPhi	CLTB	-0.453476	0.128511	0.318771
CD8+ GZMK+ Tm	C12orf60	-0.508259	0.128146	0.426323
Inflammatory Monocytes	NDUFAF6	-0.492862	0.128507	0.573883
STS Mesenchymal-like Undiff.	MAGOH	-0.441055	0.130742	0.498335
Capillary Venous Endothelial Cells	FAM72A	-0.806655	0.134661	0.329936
Proinflammatory PMNs	C12orf49	-0.576312	0.1285	0.422629
Pericytes	EXOC6	-0.972018	0.134656	0.99256
CD4+ Th17	IL1B	-0.591575	0.128131	0.589403
M2 TREM2+ SPP1+	GON4L	-0.454029	0.128494	0.570209
Arterial Endothelial Cells	NR2F1-AS1	-1.50287	0.134646	0.957623
M2 APOC1+ APOE+	TPK1	-0.679823	0.128481	0.584968
DCs AREG+	FAM126B	-0.585555	0.12848	0.654202
CD4+ Activated	KIDINS220	-0.377894	0.128113	0.495367
NK cells CD56 high	CLDN20	-0.676818	0.128112	0.396534
Macro SELENOP+ SLC40A1+	TEX30	-0.526413	0.128473	0.254388
CD4+ Tn	UBA52	-0.363263	0.128107	0.496505
NK cells CD56 high	LINC00862	-0.450732	0.128106	0.396534
Immunoregulatroy PMNs	FGF7	-0.782112	0.128465	0.256022
Mastocytes	CRK	-0.473621	0.128463	0.472458
Capillary Venous Endothelial Cells	ZFP30	-0.5404	0.134618	0.329888
CD8+ GZMK+ Tm	CCDC146	-0.399196	0.128093	0.426323
Mastocytes	AC010168.1	-0.846387	0.128456	0.472458
M2 TREM2+ SPP1+	DHX40	-0.506561	0.128454	0.570209
DCs CD1c+	COL18A1	-0.613347	0.128453	0.915189
M2 TREM2+ SPP1+	GAB2	-0.860435	0.128453	0.570209
Capillary Venous Endothelial Cells	CASC3	-0.553971	0.134613	0.329888
CD8+ Stressed	HSF1	-0.352019	0.128083	0.37508
CD8+ Early Activation	DPEP2	-0.53001	0.128081	0.459196
Immunoregulatroy PMNs	FADD	-0.517745	0.128443	0.256009
STS Myofibroblastic	NMT2	-0.358269	0.130684	0.914487
CD8+ Activated	OXSM	-0.381967	0.128075	0.370985
NA	ADAM10	-0.473397	0.128435	0.270438
STS Epithelial-like	CCDC120	-1.30091	0.130672	0.381777
M2 APOC1+ APOE+	SYCP2L	-0.810105	0.128431	0.584968
Mastocytes	CCNT1	-0.442516	0.12843	0.472458
STS Mesenchymal-like Undiff.	AC067956.1	-1.2903	0.13067	0.498335
M2 APOC1+ APOE+	ZNF165	-0.783577	0.128424	0.584968
NK cells CD56 low	Z94721.1	-0.560118	0.128058	0.68033
CD8+ Early Activation	ZNF672	-0.376916	0.128055	0.459196
STS Mesenchymal-like ECM Remodeling	AC026202.2	-1.57642	0.130659	0.507958
JAK2_high_STS	COA5	-3.3149	0.130655	0.999869
STS Proangiogenic	AC136604.2	-2.34657	0.130653	0.999994
CD8+ Stressed	AL157871.6	-0.592929	0.128045	0.375039
STS CTA high	ADAMTSL2	-2.5181	0.130648	0.815356
CD8+ Stressed	ATF1	-0.410655	0.128043	0.375039
CD4+ Th17	SNX8	-0.424066	0.128038	0.589299
CD4+ Tn	RND1	-0.607762	0.128033	0.496346
CD8+ Activated	MINPP1	-0.525781	0.128029	0.370924
Inflammatory Monocytes	TMEM126A	-0.464693	0.128389	0.573801
STS Mesenchymal-like Undiff.	INO80B	-0.608352	0.130629	0.498335
Inflammatory Monocytes	TMEM150B	-0.667268	0.128385	0.573801
Granulocytes_NIBAN1_TXNIPhi	MFHAS1	-0.641326	0.128384	0.318552
CD8+ ISG	KIAA1143	-0.446974	0.128018	0.381785
STS Epithelial-like	RNF212B	-1.31525	0.130622	0.381695
STS Epithelial-like	LUZP2	-1.9343	0.130614	0.381695
STS Myofibroblastic	CABLES2	-1.5752	0.130613	0.914487
Arterial Endothelial Cells	EMILIN1	-0.731098	0.134532	0.957511
CD8+ GZMK+ Tm	AC006299.1	-0.534739	0.128007	0.426323
STS Proangiogenic	ZBTB11-AS1	-2.04236	0.13061	0.999994
CD8+ Stressed	SHISA5	-0.400625	0.128005	0.375039
STS Mesenchymal-like Undiff.	CUEDC2	-0.548252	0.130607	0.498335
CD4+ Th17	ZNF555	-0.539025	0.128001	0.589299
Inflammatory Monocytes	CRYAB	-0.869071	0.128364	0.573801
CD4+ Tfh	RSU1	-0.437865	0.127999	0.456014
STS Proangiogenic	COL7A1	-2.856	0.130603	0.999994
STS CTA high	NUDT14	-1.7553	0.130602	0.815356
STS Epithelial-like	DCAF16	-0.429673	0.130602	0.381695
Proinflammatory PMNs	MGAT5	-0.53553	0.128358	0.42244
Immunoregulatroy PMNs	PPIL3	-0.422909	0.128355	0.255866
NK cells CD56 high	AC004917.1	-0.876634	0.127989	0.396528
Monocytes EREG+	EZH1	-0.498938	0.128352	0.907738
CD8+ ISG	RPS24	-0.42122	0.127987	0.381779
NK cells CD56 low	SRP68	-0.396622	0.127986	0.68033
Vascular CAFs	IFNGR2	-0.555241	0.135901	0.880501
Immunoregulatroy PMNs	PIN1	-0.449776	0.128342	0.255866
Proinflammatory PMNs	EIF2B4	-0.614247	0.128341	0.42244
CD4+ Th17	AL133410.1	-0.523312	0.127977	0.589299
Inflammatory Monocytes	LINC01355	-0.732508	0.128339	0.573801
Proinflammatory PMNs	MED24	-0.613856	0.12833	0.42244
CD8+ Activated	IL13RA1	-0.563429	0.12796	0.370924
CD4+ Tn	B2M	-0.372538	0.127959	0.496183
CD4+ Tn	PRPSAP1	-0.371955	0.127957	0.496183
CD4+ Tregs	CD3EAP	-0.572368	0.127956	0.489066
CD8+ Activated	MANEAL	-0.528342	0.127955	0.370924
Inflammatory Monocytes	CIAO3	-0.552546	0.128312	0.573801
STS Epithelial-like	SH3D21	-1.13223	0.130552	0.381684
CD8+ Early Activation	USB1	-0.400095	0.127944	0.45915
STS Epithelial-like	SPTY2D1OS	-0.625172	0.130547	0.381684
M2 APOC1+ APOE+	BMT2	-0.657495	0.128305	0.584942
CD4+ T memory	TELO2	-0.423856	0.127941	0.580775
Matrix CAFs	LYPD1	-1.31306	0.135856	0.999515
Capillary Venous Endothelial Cells	AC107419.1	-0.931353	0.134458	0.329609
STS Myofibroblastic	KIRREL3	-2.08076	0.130538	0.914487
CD4+ Th17	MFSD8	-0.369513	0.127932	0.589299
CD8+ GZMK+ Tm	AC010226.1	-0.531198	0.127931	0.426262
CD4+ Tn	RGPD1	-0.580339	0.127927	0.496183
CD4+ Th17	NUMBL	-0.616096	0.127927	0.589299
CD4+ T memory	PSTPIP2	-0.459572	0.127927	0.580775
CD4+ Th17	AC067751.1	-0.844953	0.127924	0.589299
CD8+ Activated	AL512306.3	-0.586289	0.12792	0.370924
Mastocytes	STYK1	-0.838875	0.128282	0.472218
STS CTA high	IGHM	-3.12221	0.130522	0.815356
M2 APOC1+ APOE+	CARF	-0.628731	0.128279	0.584942
STS Proangiogenic	PARG	-0.928576	0.130515	0.999994
STS CTA high	ETV7	-2.3223	0.130507	0.815356
Immunoregulatroy PMNs	RAI1	-0.612496	0.128264	0.255777
NA	VPS50	-0.580353	0.128247	0.270216
M2 APOC1+ APOE+	CD6	-0.75952	0.128245	0.584942
STS Epithelial-like	PHLDB2	-0.478156	0.130486	0.381621
M2 APOC1+ APOE+	DHCR24	-0.860297	0.128244	0.584942
NK cells CD56 high	AC073333.1	-0.615418	0.127879	0.396295
CD4+ Tn	TMED2-DT	-0.576352	0.127878	0.496183
Capillary Venous Endothelial Cells	SMYD4	-0.671011	0.13439	0.329501
Immunoregulatroy PMNs	CD34	-0.702353	0.12822	0.25572
CD8+ Early Activation	TNFSF10	-0.503364	0.127846	0.458908
CD4+ Tregs	BX842570.1	-0.517441	0.127846	0.48877
Capillary Venous Endothelial Cells	SARS2	-0.511168	0.134369	0.329501
STS Epithelial-like	AC022075.1	-1.27851	0.130439	0.381614
STS Epithelial-like	PTCD1	-0.408951	0.130434	0.381614
Immunoregulatroy PMNs	PKP2	-0.91926	0.128192	0.255696
CD8+ Activated	ASIP	-0.588961	0.127825	0.370794
STS Epithelial-like	GPAM	-0.485799	0.130425	0.381614
NA	NOP53	-0.498395	0.128174	0.270098
CD36+ CAFs	CLCF1	-0.710084	0.13573	0.992363
CD4+ Th17	DGKG	-0.812127	0.127808	0.589299
Immunoregulatroy PMNs	GET3	-0.394826	0.128169	0.255681
STS Epithelial-like	AC097467.3	-1.58202	0.130407	0.381614
Monocytes EREG+	DOCK8	-0.514583	0.128164	0.907401
CD4+ Tregs	SENP3	-0.545964	0.1278	0.488718
NK cells CD56 high	ZNF284	-0.555555	0.1278	0.396211
STS Epithelial-like	FBP1	-2.00509	0.130403	0.381614
STS Epithelial-like	AC002460.2	-1.56615	0.130402	0.381614
CD4+ Activated	ZBTB20-AS1	-0.528447	0.127797	0.494546
CD4+ Tregs	LINC00624	-0.50923	0.127796	0.488718
NK cells CD56 low	BST2	-0.48265	0.127791	0.68033
Capillary Venous Endothelial Cells	ARFGAP2	-0.468274	0.134313	0.329425
CD8+ Activated	CDC45	-0.812822	0.127788	0.370791
Macro SELENOP+ SLC40A1+	FAM13A-AS1	-0.529287	0.128147	0.253932
CD8+ Activated	DOLK	-0.580123	0.127777	0.370791
CD8+ Stressed	ZBTB43	-0.372649	0.127769	0.37452
STS Epithelial-like	TRIM3	-0.397477	0.130372	0.381614
CD4+ Tfh	GPATCH4	-0.481431	0.127767	0.455607
CD8+ ISG	GFPT1	-0.501422	0.127765	0.381462
CD4+ Tn	ACTR6	-0.376995	0.127764	0.496183
CD8+ Activated	HIST1H2AD	-0.585936	0.127764	0.370791
Matrix CAFs	SLC19A1	-0.723831	0.135678	0.999515
CD8+ Activated	B4GALNT3	-0.545335	0.127753	0.370791
STS CTA high	MANBA	-1.062	0.130355	0.815356
NK cells CD56 high	AL357054.4	-0.873475	0.12775	0.396203
STS Myofibroblastic	MAGOH	-0.437875	0.130345	0.914487
Granulocytes_NIBAN1_TXNIPhi	FMNL1	-0.528353	0.128098	0.318037
CD8+ GZMK+ Tm	CTTN	-0.607487	0.127732	0.42585
CD8+ Exhausted	TXLNG	-0.465358	0.127732	0.241437
CD8+ ISG	APAF1	-0.46234	0.127731	0.381462
CD8+ Early Activation	AC005332.4	-0.473807	0.127731	0.458602
CD8+ Stressed	CHRM5	-0.546452	0.12773	0.374479
Capillary Venous Endothelial Cells	RABEP2	-0.417077	0.134252	0.329333
Proinflammatory PMNs	NAV2	-0.943143	0.128088	0.421816
Arterial Endothelial Cells	MYADM	-0.656657	0.134248	0.955975
DCs CD1c+	LMLN	-0.623854	0.128083	0.913671
Vascular CAFs	VCAN	-1.13475	0.135639	0.880501
CD8+ Activated	MAPKBP1	-0.437328	0.127714	0.370791
NA	GCH1	-0.745917	0.128076	0.26996
Pericytes	LYST	-0.631027	0.134236	0.99256
Proinflammatory PMNs	GOLGA4	-0.404331	0.128067	0.421816
STS Mesenchymal-like Contactin+	FKBP1A	-0.832925	0.130304	0.654981
M2 APOC1+ APOE+	BASP1	-0.542275	0.12806	0.584803
STS Mesenchymal-like Undiff.	ACD	-0.670969	0.130301	0.497795
Inflammatory Monocytes	SNX5	-0.435841	0.128056	0.573316
Mastocytes	LINC01176	-0.598313	0.128056	0.471596
M2 APOC1+ APOE+	KNL1	-0.862559	0.128055	0.584803
STS Epithelial-like	AP001599.1	-1.38443	0.130292	0.381614
NK cells CD56 low	CDKN1A	-0.409715	0.127675	0.680283
NA	KEAP1	-0.602013	0.128036	0.26996
CD8+ Early Activation	POLR2K	-0.432534	0.127673	0.458502
Macro SELENOP+ SLC40A1+	ACAP3	-0.47157	0.128036	0.253743
CD36+ CAFs	YAE1	-0.554527	0.135589	0.992363
STS Proangiogenic	AKIRIN1	-1.02318	0.130268	0.999994
CD8+ Exhausted	RNF7	-0.438719	0.12766	0.24133
STS Mesenchymal-like Undiff.	MHENCR	-0.987373	0.130262	0.497795
Arterial Endothelial Cells	NFIA	-0.504489	0.134179	0.955969
Pericytes	SFMBT2	-0.902271	0.134172	0.99256
CD8+ Activated	TUBA4B	-0.592158	0.127647	0.370734
Macro SELENOP+ SLC40A1+	AL078604.2	-0.593575	0.128009	0.253721
CD8+ GZMK+ Tm	B4GALNT3	-0.557942	0.127644	0.425649
CD4+ Activated	NLRC5	-0.382689	0.127644	0.494331
CD8+ GZMK+ Tm	WDR5	-0.45799	0.127643	0.425649
CD4+ Tregs	S100B	-0.995577	0.127642	0.488468
CD4+ Tregs	USP3-AS1	-0.768177	0.127638	0.488468
NK cells CD56 high	RAP1A	-0.385201	0.127637	0.395949
Macro SELENOP+ SLC40A1+	HSF4	-0.681825	0.128	0.253721
JAK2_high_STS	C2orf49	-2.6531	0.130228	0.999869
CD4+ T memory	MOB3C	-0.585872	0.127623	0.579674
Inflammatory Monocytes	ZNF17	-0.737641	0.127976	0.573316
CD4+ Stressed	MYH9	-0.374811	0.127612	0.376916
Immunoregulatroy PMNs	C1orf54	-0.566201	0.127972	0.255318
Macro SELENOP+ SLC40A1+	AC008972.2	-0.593967	0.127969	0.253703
Immunoregulatroy PMNs	AC060780.1	-0.678864	0.127969	0.255318
Immunoregulatroy PMNs	TSPAN16	-0.737641	0.127968	0.255318
STS Proangiogenic	EIF3E	-0.880602	0.130203	0.999994
STS CTA high	HTR7	-2.13586	0.130189	0.815356
Immunoregulatroy PMNs	SAP30L-AS1	-0.68325	0.127947	0.255318
CD36+ CAFs	MARF1	-0.519721	0.135503	0.992363
CD4+ Tn	ZNF484	-0.381725	0.127581	0.4956
STS Mesenchymal-like ECM Remodeling	AC114284.1	-1.80766	0.130181	0.507125
CD8+ Activated	AC084816.1	-0.61233	0.127575	0.370596
CD4+ Tfh	RB1CC1	-0.404405	0.127573	0.455217
CD4+ Tfh	SLC2A3	-0.404623	0.127571	0.455217
DCs CD1c+	PRTFDC1	-0.761917	0.127933	0.913671
CD36+ CAFs	ZNF506	-0.517779	0.135486	0.992363
Vascular CAFs	OMD	-1.58434	0.135486	0.880501
Capillary Venous Endothelial Cells	TRIM13	-0.510437	0.134088	0.32899
STS Epithelial-like	LINC02428	-1.58174	0.130166	0.381397
Immunoregulatroy PMNs	ZNF813	-0.612884	0.12792	0.255318
Mastocytes	TGFBR1	-0.477367	0.127919	0.471197
CD8+ ISG	MBNL1-AS1	-0.705588	0.127553	0.381238
STS Mesenchymal-like Contactin+	LAMB2	-1.1193	0.130156	0.654981
NK cells CD56 high	TENM3	-0.618938	0.127542	0.395735
Immunoregulatroy PMNs	AC242426.2	-0.536552	0.127903	0.255318
Granulocytes_NIBAN1_TXNIPhi	COPRS	-0.558096	0.127895	0.317936
CD8+ GZMK+ Tm	SLC12A7	-0.658458	0.127527	0.425443
STS Epithelial-like	LTB	-1.83983	0.130131	0.38136
CD8+ ISG	MMP24OS	-0.392552	0.127525	0.381238
DCs AREG+	SNRPG	-0.387336	0.127887	0.654202
NK cells CD56 low	MTUS1	-0.612971	0.127523	0.68012
STS Proangiogenic	AC137894.3	-2.26967	0.130127	0.999994
Immunoregulatroy PMNs	MCRS1	-0.420214	0.127884	0.255318
Inflammatory Monocytes	SPEF2	-0.730527	0.127882	0.573316
STS Mesenchymal-like Undiff.	STARD10	-0.747448	0.13012	0.497547
CD8+ Stressed	ALG14	-0.425702	0.127513	0.373913
Monocytes EREG+	PAPOLG	-0.484596	0.127875	0.906889
CD8+ Early Activation	FEM1A	-0.371393	0.127511	0.45803
Proinflammatory PMNs	AC092803.1	-0.646973	0.127874	0.421281
CD4+ T memory	SAP30L-AS1	-0.480867	0.12751	0.579674
Mastocytes	AL158152.1	-0.465753	0.127872	0.471132
Proinflammatory PMNs	ATG4A	-0.648638	0.12787	0.421281
DCs CD1c+	ARHGAP19	-0.536008	0.127869	0.913671
CD8+ Activated	ITSN1	-0.451967	0.127505	0.370463
Mastocytes	ATRX	-0.408179	0.127868	0.471132
CD8+ ISG	FGD3	-0.433047	0.127497	0.381238
NA	CENPB	-0.564875	0.127858	0.269884
JAK2_high_STS	UBQLN1	-1.91504	0.130099	0.999869
CD8+ Exhausted	RNF130	-0.580071	0.127493	0.241196
Inflammatory Monocytes	CCDC112	-0.456435	0.127856	0.573316
STS Mesenchymal-like ECM Remodeling	AC024230.1	-2.1659	0.130097	0.506964
NK cells CD56 high	DARS-AS1	-0.473208	0.127491	0.395657
Immunoregulatroy PMNs	DBN1	-0.648987	0.127851	0.255318
STS Immunomodulatory	POLR3A	-0.373726	0.130087	0.999998
Capillary Venous Endothelial Cells	PLXNB1	-0.737418	0.133999	0.328886
CD8+ GZMK+ Tm	EFCAB11	-0.559418	0.12747	0.425346
CD4+ T memory	FAM189B	-0.548785	0.127469	0.579674
Pericytes	FLT4	-0.883189	0.133991	0.99256
Inflammatory Monocytes	METTL1	-0.589843	0.127828	0.573316
Macro SELENOP+ SLC40A1+	MIGA2	-0.573933	0.127822	0.253442
CD8+ Early Activation	FUZ	-0.60609	0.127456	0.457939
STS CTA high	PCOLCE	-1.2855	0.130059	0.815356
Mastocytes	CCNH	-0.617795	0.127816	0.471132
CD8+ Activated	TRBV27	-0.847317	0.127451	0.370377
NA	TOMM40	-0.591507	0.127804	0.269805
DCs CD1c+	SLC24A4	-0.699239	0.127802	0.913671
Immunoregulatroy PMNs	EFCAB8	-0.704129	0.127799	0.255254
NK cells CD56 high	TP53TG5	-0.55137	0.127433	0.395556
M2 APOC1+ APOE+	ZNF697	-0.687695	0.127793	0.584075
JAK2_high_STS	ENSA	-1.42753	0.130032	0.999869
Pericytes	AC004918.1	-0.896385	0.133949	0.99256
DCs CD1c+	FEM1C	-0.393984	0.127786	0.913671
Vascular CAFs	GNPDA1	-0.554566	0.135337	0.880501
Inflammatory Monocytes	GOPC	-0.389732	0.127779	0.573316
Capillary Venous Endothelial Cells	LINC02246	-0.67964	0.133939	0.328795
CD8+ Activated	SYNJ1	-0.518944	0.127414	0.370377
Inflammatory Monocytes	GPATCH2	-0.476442	0.127777	0.573316
CD4+ Stressed	ANAPC10	-0.496783	0.127413	0.376905
CD8+ Activated	ATP2C2	-0.867213	0.127412	0.370377
CD8+ ISG	MGAT4A	-0.509686	0.127412	0.381238
CD4+ Th17	TSHZ2	-0.739392	0.127409	0.588544
CD8+ ISG	RBKS	-0.660012	0.127407	0.381238
Arterial Endothelial Cells	P2RX4	-0.818869	0.133931	0.955165
NK cells CD56 high	ARMCX5	-0.516808	0.127406	0.395553
Capillary Venous Endothelial Cells	RAB40C	-0.495293	0.133926	0.328795
STS Mesenchymal-like Contactin+	USP7	-0.523862	0.130005	0.65455
STS Mesenchymal-like Contactin+	VPS13C	-0.548649	0.129998	0.65455
M2 TREM2+ SPP1+	GZF1	-0.471601	0.127755	0.569248
STS Mesenchymal-like Undiff.	GTF2H5	-0.488393	0.129993	0.497172
CD8+ Early Activation	LINC00881	-0.677344	0.127387	0.457799
CD4+ Th17	KIF15	-0.819842	0.127382	0.588544
CD4+ Tn	SLC35B1	-0.355842	0.127378	0.49498
Vascular CAFs	TNFSF13B	-0.821296	0.135289	0.880501
CD8+ Activated	HSPA1L	-0.591013	0.127365	0.370377
DCs CD1c+	FFAR2	-1.04801	0.127727	0.913671
CD8+ Activated	SGK1	-0.506111	0.12736	0.370377
CD8+ Activated	DIP2B	-0.601805	0.127359	0.370377
CD4+ Stressed	SLC6A6	-0.373357	0.127357	0.376905
CD4+ Tregs	PTK7	-0.598021	0.127355	0.487996
CD8+ Early Activation	TMEM232	-0.561221	0.127354	0.457789
STS Mesenchymal-like Undiff.	BBC3	-0.612025	0.129959	0.49715
Proinflammatory PMNs	SDHD	-0.451228	0.12771	0.42108
Arterial Endothelial Cells	HOPX	-1.07254	0.133867	0.955165
DCs CD1c+	SNX19	-0.454609	0.127697	0.913671
CD4+ Tn	WDR89	-0.417289	0.127333	0.49498
Tip Endothelial Cells	HOXD3	-0.866945	0.133858	0.993277
STS Myofibroblastic	PPIG	-0.391849	0.129936	0.914487
CD8+ Activated	RENBP	-0.543964	0.127329	0.370377
CD8+ GZMK+ Tm	TTTY10	-0.548534	0.127328	0.42506
NA	FGD5-AS1	-0.457315	0.127691	0.269601
Mastocytes	INTS4	-0.524453	0.127691	0.470994
CD8+ Stressed	GPX8	-0.63536	0.127327	0.373513
Capillary Venous Endothelial Cells	EPHA6	-1.53088	0.13385	0.328692
CD4+ Tregs	OGN	-0.636742	0.127325	0.487996
Pericytes	GMDS-DT	-1.20016	0.133849	0.99256
STS Immunomodulatory	RSBN1	-0.368593	0.129928	0.999998
Macro SELENOP+ SLC40A1+	CAMK2N1	-0.657702	0.127685	0.253232
DCs AREG+	GYS1	-0.719405	0.127684	0.654202
CD8+ GZMK+ Tm	NICN1	-0.520513	0.127318	0.42506
STS Mesenchymal-like Undiff.	EIF2D	-0.439015	0.129916	0.497099
CD8+ Activated	TMEM182	-0.528054	0.127307	0.370377
CD8+ Activated	S100A12	-0.866121	0.127305	0.370377
CD8+ GZMK+ Tm	NUP43	-0.420221	0.127304	0.42506
CD8+ GZMK+ Tm	SLC4A10	-0.707948	0.127294	0.42506
STS CTA high	LRAT	-2.31686	0.129897	0.815356
JAK2_high_STS	SMPD4	-2.73308	0.129893	0.999869
STS Mesenchymal-like Undiff.	ZNF696	-1.23324	0.129889	0.497099
Capillary Venous Endothelial Cells	IPO9	-0.547391	0.133807	0.328643
Capillary Venous Endothelial Cells	AP002495.1	-0.696008	0.133802	0.328643
M2 APOC1+ APOE+	LINC01681	-0.768862	0.12764	0.5837
CD8+ Exhausted	2025-03-06	-0.400672	0.127275	0.240872
DCs CD1c+	BLOC1S5	-0.507999	0.127637	0.913671
CD4+ Tn	GZMA	-0.544251	0.127273	0.49498
Proinflammatory PMNs	REV3L	-0.505538	0.127634	0.420914
Capillary Venous Endothelial Cells	LYRM9	-0.501394	0.133794	0.328643
Vascular CAFs	LAMP1	-0.586614	0.13519	0.880501
Granulocytes_NIBAN1_TXNIPhi	LAMTOR3	-0.43862	0.127631	0.317758
STS Mesenchymal-like Undiff.	AC022034.1	-1.92645	0.129871	0.497099
CD4+ Tfh	NEAT1	-0.438818	0.127266	0.454787
CD4+ Tn	SLC7A6OS	-0.379421	0.12726	0.49498
CD4+ Th17	SZT2	-0.39562	0.127258	0.588544
CD36+ CAFs	LTBP2	-1.06419	0.135179	0.992363
CD8+ Activated	AC017002.6	-0.841317	0.127252	0.370377
CD4+ Th17	TLR6	-0.870288	0.127247	0.588544
M2 APOC1+ APOE+	GPR35	-0.718007	0.127607	0.5837
NA	RPS7	-0.547943	0.127605	0.269455
CD4+ Activated	RBPMS	-0.58908	0.127241	0.493398
DCs CD1c+	RUSC2	-0.826022	0.127603	0.913671
CD4+ Tn	TMEM177	-0.587296	0.127239	0.49498
CD4+ Stressed	TYMP	-0.599261	0.127236	0.376806
STS Epithelial-like	AC093535.1	-1.66068	0.129837	0.38063
CD8+ GZMK+ Tm	RUSC1	-0.412294	0.127226	0.42506
CD8+ Activated	RAI1	-0.435927	0.127225	0.370377
NK cells CD56 high	TBC1D10B	-0.388086	0.127224	0.39515
M2 TREM2+ SPP1+	LMTK2	-0.873123	0.127586	0.56887
M2 APOC1+ APOE+	EFCAB5	-0.773503	0.127586	0.5837
CD8+ Activated	MZF1	-0.394858	0.127222	0.370377
CD8+ Exhausted	POLR2L	-0.463919	0.127216	0.240792
NA	CCL20	-1.27803	0.127572	0.269419
CD8+ Stressed	POLR3G	-0.569014	0.127206	0.373229
Capillary Venous Endothelial Cells	PRKCA	-0.621484	0.133728	0.328622
JAK2_high_STS	PAF1	-3.10657	0.129807	0.999869
CD8+ Early Activation	AC231981.1	-0.585561	0.127196	0.457435
M2 APOC1+ APOE+	NDST1	-0.551287	0.127557	0.5837
STS Epithelial-like	MAK16	-0.469492	0.129794	0.380626
STS Mesenchymal-like Undiff.	KDR	-1.98463	0.129788	0.497048
CD4+ Tfh	USP11	-0.454304	0.127182	0.454698
Pericytes	CD320	-0.787714	0.133706	0.99256
CD8+ Activated	SYCE2	-0.545313	0.127174	0.370377
CD8+ Stressed	PRCC	-0.393182	0.127166	0.373196
CD4+ Stressed	ANKRD12	-0.375087	0.127166	0.376743
CD8+ Activated	FSD1	-0.638469	0.127162	0.370377
CD8+ GZMK+ Tm	AC025034.1	-0.564194	0.127162	0.42506
CD36+ CAFs	TRIM16	-0.74753	0.135082	0.992363
CD8+ Early Activation	PCYOX1L	-0.608282	0.127158	0.457407
CD4+ T memory	GRIK4	-0.712978	0.127156	0.578764
DCs CD1c+	BAHD1	-0.58807	0.127517	0.913671
CD8+ Stressed	NTRK1	-0.497726	0.127154	0.373196
STS Myofibroblastic	FOXO6	-1.46604	0.129758	0.914195
CD8+ ISG	BMT2	-0.611999	0.127148	0.380993
STS Mesenchymal-like ECM Remodeling	CA3	-1.50863	0.129752	0.50621
CD4+ Th17	AC007130.1	-0.562147	0.127143	0.588386
Inflammatory Monocytes	DHDH	-0.746466	0.127506	0.572673
STS Proangiogenic	RABL2A	-1.46844	0.129738	0.999994
CD4+ Tregs	ZNF765	-0.413802	0.127133	0.487759
CD8+ Stressed	ZXDB	-0.579632	0.12713	0.373196
CD8+ Stressed	SREK1IP1	-0.397951	0.127129	0.373196
CD8+ Stressed	SIK1B	-0.61358	0.127128	0.373196
CD4+ Tn	FAM41C	-0.574325	0.127121	0.494827
Mastocytes	MFSD13A	-0.570755	0.127484	0.470362
CD8+ Activated	KCTD15	-0.853813	0.127118	0.370377
Capillary Venous Endothelial Cells	MFSD10	-0.552897	0.133635	0.328451
Mastocytes	CEP135	-0.427359	0.127473	0.470362
Capillary Venous Endothelial Cells	NIFK-AS1	-0.602372	0.133632	0.328451
Capillary Venous Endothelial Cells	TIA1	-0.566851	0.133632	0.328451
Vascular CAFs	AKR1C1	-1.76354	0.135028	0.880501
CD4+ Th17	AL158071.3	-0.505483	0.127106	0.588386
DCs CD1c+	TET3	-0.577121	0.127454	0.913671
Granulocytes_NIBAN1_TXNIPhi	PIN4	-0.451801	0.127447	0.317578
Immunoregulatroy PMNs	ATP5F1B	-0.450045	0.127446	0.254581
JAK2_high_STS	MAP2K2	-1.59799	0.129686	0.999869
Capillary Venous Endothelial Cells	FRG1-DT	-1.6196	0.133606	0.328451
CD8+ Early Activation	EIF6	-0.377521	0.12708	0.457237
CD8+ Activated	AC007271.1	-0.863956	0.127077	0.370377
CD4+ Tregs	PPRC1	-0.418312	0.127077	0.487759
STS Mesenchymal-like Undiff.	MFAP1	-0.422013	0.129681	0.496749
CD8+ GZMK+ Tm	ZBTB20-AS2	-0.589811	0.127075	0.424869
Capillary Venous Endothelial Cells	LINC02367	-1.35286	0.133597	0.328451
Granulocytes_NIBAN1_TXNIPhi	DNAJA2	-0.363543	0.127432	0.317578
CD8+ Activated	TRBV18	-0.832365	0.127067	0.370377
CD8+ Stressed	C15orf40	-0.437787	0.127065	0.373196
JAK2_high_STS	YAE1	-2.77381	0.129669	0.999869
CD8+ ISG	SPEN	-0.455317	0.127058	0.380873
M2 TREM2+ SPP1+	SIN3A	-0.46134	0.127416	0.568586
CD8+ Activated	SLC11A1	-0.853182	0.12705	0.370377
CD36+ CAFs	ARMC8	-0.498752	0.13497	0.992363
Mastocytes	ARNT	-0.45853	0.12741	0.470362
CD8+ GZMK+ Tm	SUGCT	-0.597213	0.127045	0.42486
NK cells CD56 high	AC073115.2	-0.886553	0.127044	0.394782
STS Epithelial-like	DDX3X	-0.484793	0.129647	0.380267
CD4+ Tregs	NOXA1	-0.572829	0.127043	0.487759
CD4+ Tfh	UBR2	-0.45914	0.127036	0.454316
Immunoregulatroy PMNs	C2CD2L	-0.504915	0.127396	0.254512
NA	SEPTIN6	-0.456085	0.127396	0.269187
STS Myofibroblastic	ZMYM3	-0.485964	0.129637	0.914093
CD8+ Activated	AC005899.6	-0.861275	0.127031	0.370377
STS CTA high	PSMD13	-0.878551	0.129635	0.815356
CD4+ Activated	TMEM41A	-0.438969	0.127029	0.49293
DCs CD1c+	FNIP1	-0.591152	0.127392	0.913671
NA	MRPL42	-0.467987	0.127392	0.269187
M2 APOC1+ APOE+	IL5RA	-0.842589	0.127389	0.583443
CD8+ Early Activation	AP1G2	-0.449222	0.127023	0.457138
NK cells CD56 high	LINC01465	-0.882664	0.127022	0.394782
CD8+ GZMK+ Tm	CHRM5	-0.527991	0.127022	0.42486
CD4+ Tregs	GRK7	-0.634364	0.127021	0.487759
CD4+ T memory	NPTN-IT1	-0.604559	0.127019	0.578659
DCs CD1c+	RRAGB	-0.510142	0.127382	0.913671
CD4+ Tregs	MCM8	-0.587127	0.127017	0.487759
CD8+ GZMK+ Tm	ETAA1	-0.421781	0.127015	0.42486
NA	POLR2I	-0.476539	0.127373	0.269187
STS Mesenchymal-like Undiff.	N4BP3	-1.76763	0.129614	0.496749
CD8+ Activated	FAM227B	-0.477629	0.127009	0.370377
CD8+ Early Activation	LINC02361	-0.629263	0.127008	0.457138
Immunoregulatroy PMNs	AL031599.1	-0.779726	0.12737	0.254491
CD8+ GZMK+ Tm	PPP1R36	-0.721577	0.127007	0.42486
Capillary Venous Endothelial Cells	AC009690.2	-1.50462	0.133531	0.328451
CD8+ Early Activation	PSMC4	-0.362075	0.127003	0.457138
JAK2_high_STS	ILF2	-2.63203	0.129608	0.999869
CD4+ Tregs	GCSH	-0.451874	0.126997	0.487759
STS Epithelial-like	CDK14	-0.775729	0.1296	0.380192
CD4+ Tn	MAZ	-0.334316	0.126991	0.494446
CD4+ Stressed	RBM28	-0.418607	0.126987	0.376362
CD8+ GZMK+ Tm	ELF3-AS1	-0.662204	0.126985	0.42486
STS Mesenchymal-like ECM Remodeling	ZNF687-AS1	-0.69911	0.129589	0.505993
Pericytes	ATF7IP	-0.470807	0.133506	0.99256
CD4+ T memory	CASD1	-0.385329	0.126978	0.578647
STS Mesenchymal-like Undiff.	TMUB1	-0.421227	0.129581	0.496749
CD8+ ISG	TAB3	-0.469197	0.12697	0.380759
STS Epithelial-like	ZNF532	-0.564806	0.129572	0.380174
Tip Endothelial Cells	SOD1	-0.465732	0.13349	0.993277
STS Myofibroblastic	ZNF334	-1.6381	0.129569	0.913984
CD8+ Activated	FPR1	-0.885034	0.126963	0.370377
STS Mesenchymal-like Undiff.	AL158198.1	-0.967755	0.129561	0.496749
CD8+ Activated	AC007497.2	-0.858735	0.126952	0.370377
STS Epithelial-like	AC016821.1	-1.69517	0.129555	0.380174
CD4+ Tn	TNK2-AS1	-0.561799	0.126948	0.494406
CD4+ Tregs	MTSS2	-0.634428	0.126947	0.487759
CD4+ Activated	ATP11C	-0.515289	0.126944	0.492923
Granulocytes_NIBAN1_TXNIPhi	DAP3	-0.398667	0.127307	0.317422
STS Mesenchymal-like ECM Remodeling	ADIPOR1	-0.385875	0.129544	0.505993
STS Mesenchymal-like ECM Remodeling	CCDC26	-1.44715	0.129542	0.505993
CD8+ Activated	SLC35A2	-0.410129	0.126936	0.370377
CD8+ ISG	ARPC1A	-0.444419	0.126935	0.380759
CD4+ Stressed	MVP	-0.435804	0.126934	0.376362
CD8+ Early Activation	KLHL23	-0.478904	0.126931	0.45713
Mastocytes	OAT	-0.418398	0.12729	0.47026
Inflammatory Monocytes	KIF3C	-0.689856	0.127287	0.572003
STS Immunomodulatory	EVI5	-0.43546	0.129527	0.999998
CD8+ Activated	FAM124B	-0.846013	0.126922	0.370377
Granulocytes_NIBAN1_TXNIPhi	PPIB	-0.492136	0.127281	0.317407
CD4+ Tn	FCHSD1	-0.559136	0.126913	0.494397
CD4+ Tfh	ISG20	-0.658934	0.126911	0.454051
Granulocytes_NIBAN1_TXNIPhi	LONRF3	-0.789385	0.127274	0.317407
CD8+ Early Activation	KIF3B	-0.439102	0.126908	0.45713
CD8+ ISG	SNX17	-0.488697	0.126907	0.380759
NK cells CD56 low	TKT	-0.390149	0.126906	0.678224
Capillary Venous Endothelial Cells	TAB1	-0.52628	0.133428	0.328284
CD4+ Tfh	UBR4	-0.454021	0.126893	0.454051
STS Epithelial-like	TNFRSF10A	-1.73883	0.129493	0.380072
NK cells CD56 high	CPT1B	-0.547356	0.126887	0.394587
M2 TREM2+ SPP1+	FBXO11	-0.579157	0.12725	0.568399
CD8+ ISG	SAMD12	-0.765957	0.126885	0.380759
STS Epithelial-like	LRRC4C	-1.43464	0.129488	0.380072
M2 APOC1+ APOE+	RXRA	-0.446705	0.127246	0.583204
Inflammatory Monocytes	MS4A5	-0.80536	0.127245	0.571971
Mastocytes	AL442128.2	-0.696808	0.127242	0.470241
CD4+ Tfh	PRKD3	-0.500516	0.126875	0.454051
DCs CD1c+	MDN1	-0.501253	0.127234	0.913671
STS Epithelial-like	AC011444.1	-1.46168	0.129474	0.380072
Capillary Venous Endothelial Cells	HLX	-0.661608	0.133393	0.328256
Immunoregulatroy PMNs	PDCD2	-0.373934	0.127227	0.254248
CD8+ ISG	PHTF1	-0.526276	0.126862	0.380759
CD8+ Activated	CCDC144NL	-0.585244	0.126855	0.370377
DCs CD1c+	SPECC1L	-0.456052	0.127218	0.913671
Matrix CAFs	GLS	-0.60518	0.134776	0.999515
STS Myofibroblastic	ETF1	-0.362883	0.129453	0.913625
CD8+ Stressed	PATZ1	-0.419904	0.126843	0.373028
DCs AREG+	PRDX1	-0.561304	0.127206	0.654202
JAK2_high_STS	MRM2	-2.60678	0.129445	0.999869
Inflammatory Monocytes	AKR1A1	-0.507545	0.127203	0.571942
Granulocytes_NIBAN1_TXNIPhi	CEBPZ	-0.380857	0.127201	0.317302
Granulocytes_NIBAN1_TXNIPhi	GOSR2	-0.599711	0.127198	0.317302
Proinflammatory PMNs	WDR83OS	-0.438422	0.127197	0.419564
Inflammatory Monocytes	ABCA9-AS1	-0.804183	0.127192	0.571942
NK cells CD56 high	SPAG5-AS1	-0.420553	0.126823	0.394536
STS Epithelial-like	GRM8	-1.30103	0.129422	0.380072
JAK2_high_STS	KIAA0319L	-3.28379	0.129418	0.999869
CD4+ Tregs	MAIP1	-0.412462	0.126813	0.487514
CD4+ T memory	BMF	-0.612957	0.126811	0.578325
M2 TREM2+ SPP1+	ABHD5	-0.678327	0.127172	0.568207
CD8+ GZMK+ Tm	AC118555.1	-0.624463	0.126805	0.424618
CD4+ Tn	SLC48A1	-0.592286	0.126804	0.494349
NK cells CD56 high	CDC37L1-DT	-0.544651	0.126801	0.394536
CD8+ GZMK+ Tm	CPT1B	-0.547747	0.126801	0.424618
CD4+ Th17	AC009090.6	-0.574167	0.126796	0.587134
Inflammatory Monocytes	CA11	-0.724403	0.127155	0.571942
CD4+ Tn	AP005329.1	-0.584937	0.12679	0.494349
CD8+ Stressed	AL136454.1	-0.614097	0.126788	0.37301
STS Mesenchymal-like ECM Remodeling	RHOJ	-1.25049	0.129392	0.505993
CD4+ Tn	AC108879.1	-0.727633	0.126782	0.494349
CD8+ ISG	DDX46	-0.368467	0.12678	0.380659
STS CTA high	LINC01933	-2.11398	0.129381	0.815356
CD36+ CAFs	GEMIN6	-0.607183	0.134696	0.992363
Immunoregulatroy PMNs	PDAP1	-0.409834	0.127132	0.254108
CD4+ Tn	ZBP1	-0.430537	0.126768	0.494349
M2 TREM2+ SPP1+	SYNE2	-0.788908	0.12713	0.568174
Capillary Venous Endothelial Cells	AC009495.1	-1.49251	0.13329	0.328061
STS Epithelial-like	RTCA-AS1	-0.784106	0.129369	0.380072
STS Mesenchymal-like Contactin+	TRPS1	-1.3245	0.129369	0.653713
Inflammatory Monocytes	OSMR-AS1	-0.782063	0.127124	0.571942
STS Epithelial-like	SAXO1	-1.69473	0.129364	0.380072
M2 TREM2+ SPP1+	MAST4	-0.811754	0.127116	0.568174
STS Mesenchymal-like Undiff.	AC008443.5	-0.882325	0.129357	0.496172
STS CTA high	HSD17B12	-0.704724	0.129348	0.815356
STS Proangiogenic	EPS8	-1.26206	0.129343	0.999994
Mastocytes	SGMS1	-0.488062	0.127097	0.469865
Inflammatory Monocytes	HLA-DMA	-0.68445	0.127094	0.571942
STS Mesenchymal-like Undiff.	FAM133A	-1.64963	0.129335	0.496172
CD4+ Th17	ZIK1	-0.568171	0.126726	0.587132
CD36+ CAFs	TOMM70	-0.512378	0.134646	0.992363
CD8+ Early Activation	AC097382.3	-0.590108	0.126724	0.45668
CD4+ Th17	HDAC1	-0.401502	0.126724	0.587132
CD8+ Activated	SND1-IT1	-0.5121	0.126723	0.370377
CD4+ T memory	AC127521.1	-0.530213	0.12672	0.578325
Capillary Venous Endothelial Cells	BRCA1	-0.566629	0.133241	0.328053
CD4+ T memory	NSDHL	-0.549073	0.126715	0.578325
CD4+ Th17	AC027682.4	-0.530904	0.126714	0.587132
STS Epithelial-like	C14orf178	-1.35501	0.129317	0.380072
Tip Endothelial Cells	PCOLCE	-0.998616	0.133237	0.993277
Proinflammatory PMNs	RPA1	-0.553367	0.127074	0.419407
DCs CD1c+	AL022238.2	-0.666662	0.127071	0.913671
Proinflammatory PMNs	ABHD17B	-0.536928	0.127067	0.419407
STS Mesenchymal-like Contactin+	IMPDH2	-0.655969	0.129306	0.653585
Proinflammatory PMNs	MBD1	-0.495781	0.127063	0.419407
DCs AREG+	ARHGAP30	-0.451659	0.127062	0.654202
CD4+ Tn	AC010969.2	-0.555281	0.126696	0.494349
CD4+ Tn	COMMD2	-0.414691	0.126696	0.494349
M2 APOC1+ APOE+	HEG1	-0.555441	0.127056	0.58266
JAK2_high_STS	ATG13	-2.55068	0.129294	0.999869
CD8+ Stressed	NECAB3	-0.543765	0.126686	0.372781
Proinflammatory PMNs	REEP5	-0.398457	0.127048	0.419407
Capillary Venous Endothelial Cells	SLC35B1	-0.539676	0.13321	0.328035
Capillary Venous Endothelial Cells	SMARCB1	-0.429496	0.133207	0.328035
CD36+ CAFs	PLXNA3	-0.704631	0.134603	0.992363
NK cells CD56 high	AC090589.2	-0.637942	0.126679	0.394343
M2 APOC1+ APOE+	PRAG1	-0.563037	0.127038	0.58266
CD36+ CAFs	ACAA1	-0.646583	0.134594	0.992363
Inflammatory Monocytes	GNB1L	-0.580228	0.127035	0.571942
Proinflammatory PMNs	HNRNPM	-0.389334	0.127025	0.419407
STS Mesenchymal-like ECM Remodeling	UBQLN4	-0.320785	0.129263	0.505929
CD4+ T memory	ZAP70	-0.364372	0.126646	0.578325
STS Mesenchymal-like ECM Remodeling	ADGRL1	-0.583527	0.129249	0.505929
Capillary Venous Endothelial Cells	CARF	-0.551332	0.133167	0.328035
CD36+ CAFs	SCARF2	-0.79025	0.134559	0.992363
CD8+ Activated	ABCG2	-0.512936	0.126636	0.370343
STS Proangiogenic	ELOVL2	-2.95557	0.129241	0.999994
Granulocytes_NIBAN1_TXNIPhi	PSMA1	-0.422545	0.126999	0.316946
Pericytes	DNAJC3	-0.383321	0.133161	0.99256
STS Mesenchymal-like Contactin+	TCIM	-2.2738	0.129239	0.653585
M2 TREM2+ SPP1+	IPMK	-0.576962	0.126995	0.567883
STS Mesenchymal-like ECM Remodeling	CLCN5	-0.35462	0.129236	0.505929
Proinflammatory PMNs	ZBTB44	-0.495856	0.126995	0.419407
Capillary Venous Endothelial Cells	DGLUCY	-0.632223	0.133156	0.328035
CD4+ T memory	RDH10	-0.529309	0.126626	0.578325
CD4+ Tn	EIF3K	-0.450799	0.126625	0.494349
CD4+ Th17	AL117336.1	-0.54122	0.12662	0.587132
Monocytes EREG+	SPAG16	-0.61411	0.126978	0.903105
CD36+ CAFs	STAT5B	-0.736387	0.134536	0.992363
CD4+ Tn	RPS27A	-0.436045	0.126611	0.494349
M2 APOC1+ APOE+	CLK2	-0.524572	0.126973	0.58266
CD36+ CAFs	TRIM21	-0.81025	0.134531	0.992363
STS Immunomodulatory	ROCK2	-0.377794	0.129213	0.999998
CD8+ GZMK+ Tm	DISC1FP1	-0.482365	0.126606	0.424138
CD8+ Activated	TXNDC5	-0.398243	0.126604	0.370321
STS Epithelial-like	ADCYAP1	-1.56664	0.1292	0.379978
CD8+ Activated	FECH	-0.523661	0.126593	0.370321
NK cells CD56 high	AL158198.1	-0.461777	0.12659	0.394146
Mastocytes	DLGAP3	-0.720717	0.126949	0.469782
Capillary Venous Endothelial Cells	CLIC5	-0.938426	0.133111	0.328035
CD36+ CAFs	ECD	-0.540683	0.134507	0.992363
M2 TREM2+ SPP1+	EP300	-0.454777	0.126943	0.567883
Macro SELENOP+ SLC40A1+	TMEM267	-0.493944	0.126942	0.251911
STS Mesenchymal-like ECM Remodeling	AL356123.2	-1.68518	0.129183	0.505929
CD4+ Tregs	ARL4D	-0.50928	0.126573	0.48696
CD8+ Stressed	PDCD7	-0.355071	0.126564	0.372639
CD4+ T memory	FZR1	-0.408966	0.126562	0.578325
STS Mesenchymal-like Undiff.	ALDOC	-1.32932	0.129165	0.495654
CD8+ Exhausted	SMURF2	-0.545787	0.126555	0.239778
CD8+ Exhausted	LINC02694	-0.844467	0.126544	0.239778
CD8+ Early Activation	TRDMT1	-0.386819	0.126543	0.456274
DCs CD1c+	AGL	-0.502647	0.126905	0.913671
CD36+ CAFs	LMAN2L	-0.667608	0.134462	0.992363
Capillary Venous Endothelial Cells	LINC01128	-0.57699	0.133065	0.328035
NK cells CD56 high	AC015871.7	-0.40533	0.126534	0.394054
Capillary Venous Endothelial Cells	NLRX1	-0.502566	0.133057	0.328035
CD8+ Stressed	AC125494.1	-0.588047	0.126531	0.37262
Arterial Endothelial Cells	ATXN10	-0.433981	0.133053	0.953736
Macro SELENOP+ SLC40A1+	DDX43	-0.683785	0.12689	0.251838
Proinflammatory PMNs	DNAJC5B	-0.677571	0.126888	0.419407
CD4+ Stressed	NDFIP1	-0.381881	0.126521	0.375711
STS Epithelial-like	AC063944.1	-1.83686	0.129121	0.379821
Monocytes EREG+	ARSA	-0.533966	0.126878	0.902787
STS Immunomodulatory	IPO9	-0.363641	0.129118	0.999998
CD4+ Th17	TMEM72-AS1	-0.638578	0.126512	0.587132
STS Mesenchymal-like Undiff.	MRPL49	-0.466121	0.129111	0.495559
Monocytes EREG+	TRAF3IP1	-0.570036	0.126869	0.902787
Inflammatory Monocytes	AP006621.3	-0.636548	0.126869	0.571539
STS Myofibroblastic	FLNC-AS1	-1.37805	0.129107	0.912598
NA	DLEU2	-0.733396	0.126866	0.268378
CD8+ Activated	ERBB2	-0.629153	0.1265	0.370157
STS Epithelial-like	ANK3	-1.15397	0.129101	0.379821
CD4+ Stressed	KANSL2	-0.352373	0.126495	0.375711
CD8+ ISG	EXOC5	-0.413982	0.126494	0.380157
CD4+ T memory	LIMD1	-0.431253	0.126493	0.578325
CD8+ GZMK+ Tm	MED25	-0.385032	0.126486	0.423922
CD8+ Early Activation	AC018445.5	-0.603231	0.126484	0.456201
Proinflammatory PMNs	ROCK2	-0.38495	0.126839	0.419393
CD8+ GZMK+ Tm	GTF2IRD2B	-0.617549	0.126476	0.423922
CD8+ Activated	AC132192.2	-0.536683	0.126474	0.370154
CD4+ T memory	TNFRSF1A	-0.392769	0.126471	0.578325
NK cells CD56 high	AC068389.1	-0.891024	0.126471	0.393936
CD8+ Exhausted	SMPD4	-0.505643	0.12647	0.239707
STS Myofibroblastic	MED26	-0.495005	0.129071	0.912598
Mastocytes	C20orf194	-0.567778	0.12682	0.469692
STS Mesenchymal-like ECM Remodeling	LINC01232	-0.998336	0.129061	0.505617
CD8+ Exhausted	SMG6	-0.509144	0.126456	0.239707
Capillary Venous Endothelial Cells	MRPS11	-0.536718	0.13298	0.327987
Inflammatory Monocytes	MCAT	-0.550216	0.126817	0.571464
CD8+ Activated	SGIP1	-0.831165	0.126453	0.370154
Capillary Venous Endothelial Cells	SLC25A46	-0.516407	0.132979	0.327987
NA	INHBA	-0.9701	0.126816	0.268343
Immunoregulatroy PMNs	CEP70	-0.642606	0.126814	0.253536
CD4+ Activated	VTI1A	-0.494719	0.12645	0.491961
M2 APOC1+ APOE+	SEMA4B	-0.657684	0.126809	0.582183
Inflammatory Monocytes	IFNG-AS1	-0.801197	0.126809	0.571464
STS Mesenchymal-like Undiff.	NDUFB6	-0.513029	0.12905	0.495436
Capillary Venous Endothelial Cells	RAB30-DT	-0.462329	0.132971	0.327987
JAK2_high_STS	MXRA8	-5.85113	0.129045	0.999869
CD8+ ISG	CD302	-0.668393	0.126437	0.380135
CD36+ CAFs	RCC1L	-0.544534	0.134358	0.992363
Inflammatory Monocytes	MAP7D2	-0.777204	0.126791	0.571464
CD8+ ISG	RABEP1	-0.42622	0.126415	0.380135
STS Epithelial-like	ZMYM3	-0.462708	0.129014	0.379727
Capillary Venous Endothelial Cells	ZNF511	-0.475886	0.132931	0.327987
CD8+ ISG	TAF13	-0.415614	0.126401	0.380135
Proinflammatory PMNs	MAIP1	-0.558331	0.126765	0.419231
M2 TREM2+ SPP1+	C19orf38	-0.492116	0.126761	0.567883
STS Immunomodulatory	ATM	-0.375537	0.129001	0.999998
Immunoregulatroy PMNs	KNOP1	-0.501816	0.126759	0.253456
STS CTA high	AC119150.1	-2.51826	0.129	0.815356
CD8+ Activated	AARS2	-0.52399	0.126394	0.370134
CD4+ Tregs	GNG7	-0.606595	0.12639	0.486628
CD8+ Activated	LINC02254	-0.882862	0.12639	0.370134
STS CTA high	KIF6	-2.88198	0.128995	0.815356
STS Mesenchymal-like ECM Remodeling	SLC26A5	-1.17022	0.128993	0.505469
CD8+ Exhausted	SCARB2	-0.524031	0.126386	0.239637
NK cells CD56 high	TAF8	-0.40941	0.126383	0.393744
CD8+ GZMK+ Tm	AL445248.1	-0.532012	0.12638	0.423922
CD4+ Th17	TUBGCP4	-0.395323	0.126376	0.587132
Proinflammatory PMNs	TRAF5	-0.629186	0.126737	0.419231
NK cells CD56 low	SELENOH	-0.4518	0.126371	0.677972
Macro SELENOP+ SLC40A1+	DTD2	-0.555856	0.126731	0.251736
STS Epithelial-like	RABEP1	-0.409287	0.128971	0.379706
NK cells CD56 high	ADGRE3	-0.889249	0.126366	0.393744
NA	U62317.4	-0.755356	0.126729	0.268229
STS Mesenchymal-like Undiff.	KEL	-1.69842	0.128969	0.495233
CD8+ GZMK+ Tm	G2E3-AS1	-0.585786	0.126362	0.423922
CD4+ Th17	NRCAM	-0.833106	0.126361	0.587132
M2 TREM2+ SPP1+	CHD3	-0.492662	0.126724	0.567883
CD4+ Tn	MIEF2	-0.56708	0.126357	0.493874
STS Mesenchymal-like Contactin+	MIER1	-0.490581	0.128961	0.65261
CD4+ Activated	DHX29	-0.384536	0.126355	0.491718
STS Epithelial-like	FAM149B1	-0.515537	0.12896	0.379706
Proinflammatory PMNs	TFDP2	-0.645692	0.126712	0.419231
CD4+ Th17	MORC2-AS1	-0.505065	0.126347	0.587132
CD8+ GZMK+ Tm	ZMYM6	-0.431797	0.126344	0.423922
CD8+ Activated	VASN	-0.493969	0.126342	0.370122
STS Mesenchymal-like Undiff.	TMEM25	-1.14607	0.128946	0.495233
Matrix CAFs	CD2BP2	-0.577015	0.134261	0.999515
STS Proangiogenic	CHRD	-3.882	0.128942	0.999994
CD8+ Early Activation	WDR1	-0.368943	0.126328	0.456149
NK cells CD56 high	TKFC	-0.543464	0.126328	0.393744
CD4+ Tfh	PPP2R3C	-0.503285	0.126326	0.453646
CD8+ GZMK+ Tm	AL022097.1	-0.544901	0.126324	0.423922
Mastocytes	ETNK1	-0.381483	0.126683	0.469495
NK cells CD56 high	ASB16-AS1	-0.360824	0.126318	0.393744
JAK2_high_STS	C9orf78	-1.77614	0.12891	0.999869
CD8+ GZMK+ Tm	POC1B-AS1	-0.428644	0.126301	0.423922
Vascular CAFs	MYDGF	-0.550552	0.134223	0.880501
CD8+ Early Activation	AC004847.1	-0.605649	0.126296	0.456141
STS Immunomodulatory	EXOC6	-0.763069	0.128891	0.999998
CD4+ Activated	HCFC2	-0.406087	0.126284	0.491593
CD4+ Tregs	FSIP1	-0.554993	0.126284	0.486341
CD4+ Tregs	PDE7A	-0.544697	0.126278	0.486341
CD36+ CAFs	DBR1	-0.719404	0.134201	0.992363
STS Mesenchymal-like Undiff.	CITED2	-0.709777	0.128879	0.49511
Inflammatory Monocytes	FBXL4	-0.470515	0.126632	0.571135
Mastocytes	NAPRT	-0.445249	0.126632	0.46942
CD8+ ISG	PRKCQ-AS1	-0.435539	0.126268	0.380052
DCs AREG+	RHBDD2	-0.534778	0.126624	0.654202
Inflammatory Monocytes	RNF25	-0.653854	0.126622	0.571135
STS Mesenchymal-like ECM Remodeling	AC092574.2	-1.29521	0.128862	0.505465
NK cells CD56 high	MRPS18A	-0.402645	0.126256	0.393744
NK cells CD56 high	MAIP1	-0.392432	0.126253	0.393744
Granulocytes_NIBAN1_TXNIPhi	BECN1	-0.487168	0.126616	0.316278
CD8+ GZMK+ Tm	P2RX1	-0.630314	0.126252	0.423922
CD4+ Tn	TIMM10B	-0.384856	0.126252	0.493718
STS Mesenchymal-like ECM Remodeling	MALL	-1.13159	0.128852	0.505465
Mastocytes	RMDN2-AS1	-0.988795	0.126607	0.46942
CD8+ Stressed	ANKRD37	-0.446433	0.126242	0.371978
Granulocytes_NIBAN1_TXNIPhi	BABAM1	-0.548824	0.126605	0.316278
STS Immunomodulatory	ZNF121	-0.466864	0.128843	0.999998
Pericytes	PICALM	-0.473113	0.132763	0.99256
STS Mesenchymal-like ECM Remodeling	AKAP6	-0.997517	0.128835	0.505465
DCs AREG+	SDCBP	-0.461172	0.126591	0.654202
CD4+ Tregs	SPPL2B	-0.419575	0.126227	0.486341
STS CTA high	SNHG4	-2.65497	0.12883	0.815356
Immunoregulatroy PMNs	SLC12A5	-0.633207	0.126586	0.253204
Proinflammatory PMNs	SLC35A4	-0.531829	0.126583	0.419138
STS Epithelial-like	FBXL7	-0.948909	0.128821	0.379459
CD8+ Activated	SLC12A4	-0.553846	0.126216	0.369897
CD4+ Th17	AC084024.4	-0.551444	0.126212	0.586931
STS Proangiogenic	LUC7L	-0.805563	0.12881	0.999994
STS Proangiogenic	PTPRM	-2.15562	0.128809	0.999994
CD4+ Th17	LAMP3	-0.631522	0.126197	0.586931
M2 APOC1+ APOE+	NDE1	-0.516633	0.126556	0.58151
CD4+ Stressed	ARHGAP9	-0.386216	0.12619	0.375313
DCs CD1c+	RRM2	-0.866861	0.12655	0.913671
NK cells CD56 low	KIAA0586	-0.382132	0.126183	0.677728
Proinflammatory PMNs	ZBTB7A	-0.389051	0.126546	0.419138
CD4+ Tn	KDM4A-AS1	-0.533988	0.126182	0.493568
STS Epithelial-like	PALD1	-1.66222	0.128783	0.379412
Immunoregulatroy PMNs	ACOT12	-0.736041	0.126541	0.253144
CD4+ T memory	GXYLT1	-0.409831	0.126178	0.578009
NA	TMEM218	-0.591933	0.12654	0.26796
CD8+ Stressed	TOLLIP	-0.390411	0.126177	0.371931
DCs CD1c+	CYP7B1	-0.647413	0.126535	0.913671
CD4+ Th17	AC099535.2	-0.618385	0.126172	0.586931
CD8+ GZMK+ Tm	SNX13	-0.401126	0.126169	0.423922
Capillary Venous Endothelial Cells	CTSZ	-0.545434	0.132695	0.32757
STS Myofibroblastic	CIZ1	-0.406572	0.128772	0.911135
CD4+ Stressed	PPP2R5E	-0.375846	0.126159	0.375296
Inflammatory Monocytes	NRP2	-0.62805	0.126519	0.571135
STS Mesenchymal-like Undiff.	CYTH4	-1.52581	0.12876	0.494763
CD8+ ISG	ASXL1	-0.409905	0.126152	0.380052
STS Epithelial-like	PCBP1-AS1	-0.472689	0.128756	0.379397
STS Mesenchymal-like ECM Remodeling	GTF2H1	-0.324281	0.128754	0.505465
CD4+ Activated	ZBTB44	-0.390513	0.126147	0.491593
CD8+ Activated	DIPK1A	-0.577309	0.126146	0.369764
STS Mesenchymal-like ECM Remodeling	STIL	-0.832466	0.128751	0.505465
Proinflammatory PMNs	SPATS2	-0.633619	0.126509	0.419138
CD8+ GZMK+ Tm	DNAJC16	-0.388632	0.126144	0.423922
Macro SELENOP+ SLC40A1+	MEF2B	-0.578646	0.126507	0.251353
STS Mesenchymal-like ECM Remodeling	MCM3AP-AS1	-1.15647	0.128747	0.505465
STS Mesenchymal-like ECM Remodeling	CCNE2	-1.22724	0.128747	0.505465
STS Mesenchymal-like Undiff.	PSMB8-AS1	-0.890628	0.128747	0.494763
Vascular CAFs	DUSP1	-0.723429	0.134064	0.880501
Inflammatory Monocytes	SYT6	-0.778358	0.126488	0.571135
STS Myofibroblastic	FAM83H	-1.54806	0.128729	0.911135
STS Proangiogenic	UNC93B1	-3.0333	0.128728	0.999994
CD36+ CAFs	YJU2	-0.722564	0.134031	0.992363
DCs AREG+	EHBP1L1	-0.427993	0.126465	0.654202
STS Epithelial-like	ZNF670	-0.701955	0.128706	0.379314
CD8+ ISG	GTPBP4	-0.42774	0.126098	0.380052
STS Mesenchymal-like ECM Remodeling	PLPP2	-2.12844	0.128697	0.505465
CD4+ Stressed	NDUFS2	-0.448641	0.126091	0.375239
STS Mesenchymal-like ECM Remodeling	AL360091.3	-1.06609	0.128694	0.505465
Macro SELENOP+ SLC40A1+	LAT	-0.568749	0.126452	0.251301
CD36+ CAFs	RGS14	-0.696254	0.134011	0.992363
Mastocytes	AC116366.1	-0.758946	0.126445	0.46919
STS Proangiogenic	AC116366.1	-1.95155	0.128683	0.999994
JAK2_high_STS	SNAP23	-1.97012	0.128682	0.999869
DCs CD1c+	AL021368.2	-0.733996	0.126439	0.913671
Immunoregulatroy PMNs	RPAIN	-0.444086	0.126438	0.252999
Inflammatory Monocytes	DDX11	-0.678245	0.126427	0.571125
Immunoregulatroy PMNs	ITM2C	-0.731187	0.126427	0.252999
CD8+ ISG	C1orf56	-0.625368	0.12606	0.380052
Monocytes EREG+	TMEM273	-0.483174	0.126421	0.902787
CD4+ Tn	RNF123	-0.598915	0.126056	0.493458
STS Immunomodulatory	DAB2IP	-0.618556	0.128659	0.999998
Immunoregulatroy PMNs	CCND1	-0.822533	0.126416	0.252999
M2 TREM2+ SPP1+	SRSF7	-0.494749	0.126413	0.567451
STS Mesenchymal-like ECM Remodeling	NUAK2	-1.56982	0.128648	0.505465
STS Mesenchymal-like ECM Remodeling	AC008591.1	-1.38401	0.128643	0.505465
Pericytes	YES1	-0.450817	0.132558	0.99256
STS Myofibroblastic	DHPS	-0.539353	0.128629	0.911135
Inflammatory Monocytes	DERL3	-0.796295	0.126382	0.571079
CD8+ Stressed	CEP19	-0.469441	0.126018	0.371734
CD8+ Activated	ZFP69	-0.549541	0.126013	0.369515
CD36+ CAFs	SATB2	-0.652546	0.133936	0.992363
CD4+ Tregs	CSRP2	-0.626412	0.126012	0.485663
STS Mesenchymal-like ECM Remodeling	NECTIN4	-1.66543	0.128614	0.505465
DCs CD1c+	RAB3IP	-0.701485	0.12637	0.913671
CD4+ T memory	UBAP2	-0.446548	0.126002	0.577832
CD8+ GZMK+ Tm	MRTFA-AS1	-0.581406	0.125996	0.423868
STS Epithelial-like	ADAMTS16	-2.0381	0.1286	0.379196
M2 TREM2+ SPP1+	NFYC	-0.536667	0.126358	0.567448
Matrix CAFs	ANGPT1	-0.920194	0.133917	0.999515
CD8+ Activated	TRBV3-1	-0.843565	0.125989	0.369515
STS Mesenchymal-like Undiff.	MAPRE1	-0.328011	0.128586	0.494441
Macro SELENOP+ SLC40A1+	OMA1	-0.437258	0.12634	0.251112
NK cells CD56 low	NEDD8	-0.485993	0.125976	0.677333
CD4+ Activated	ZNF318	-0.584372	0.125975	0.491593
Capillary Venous Endothelial Cells	SLFN12	-0.539556	0.132497	0.327253
CD8+ GZMK+ Tm	ISM1	-0.670832	0.125967	0.423868
CD4+ T memory	CNIH3	-0.444195	0.125964	0.57783
Inflammatory Monocytes	ADAMTS10	-0.728845	0.126325	0.57098
Proinflammatory PMNs	SLC25A16	-0.5371	0.126323	0.418704
Proinflammatory PMNs	IRGQ	-0.530092	0.126323	0.418704
JAK2_high_STS	PDLIM2	-4.47385	0.128559	0.999869
CD4+ Activated	LDB2	-0.655422	0.125952	0.491593
M2 APOC1+ APOE+	YWHAZ	-0.410135	0.126312	0.580588
STS Mesenchymal-like Undiff.	BMX	-1.34835	0.128549	0.494441
JAK2_high_STS	MT-ATP8	-5.11132	0.128547	0.999869
CD4+ Th17	AASDH	-0.429315	0.125941	0.586389
NA	STARD13	-0.819538	0.126303	0.267638
CD36+ CAFs	ATP8B1	-0.748704	0.133862	0.992363
STS Epithelial-like	RFPL4A	-1.6321	0.128542	0.379089
CD4+ Th17	SKAP2	-0.40741	0.125934	0.586389
CD8+ Stressed	NAE1	-0.362443	0.125933	0.371571
CD4+ Tregs	RALGPS1	-0.524291	0.125929	0.485466
NA	HNRNPDL	-0.427679	0.126291	0.267638
CD8+ ISG	DOCK9	-0.597672	0.125927	0.37992
CD8+ Exhausted	RPL22L1	-0.464646	0.125927	0.238856
Macro SELENOP+ SLC40A1+	LBH	-0.535579	0.126287	0.251039
Immunoregulatroy PMNs	AC068051.1	-0.721297	0.126287	0.252791
Arterial Endothelial Cells	SPG7	-0.465735	0.132443	0.949851
STS Mesenchymal-like ECM Remodeling	AC008440.2	-1.57449	0.128521	0.505465
STS Myofibroblastic	PGRMC1	-0.5153	0.128516	0.911135
CD8+ GZMK+ Tm	FMO4	-0.551172	0.12591	0.423868
CD8+ Early Activation	TOP3B	-0.569998	0.125909	0.455068
CD4+ Tfh	INTS4	-0.480213	0.125909	0.452907
CD4+ Th17	LINC00910	-0.627027	0.125908	0.586389
CD8+ Activated	CASC1	-0.585901	0.125906	0.369415
STS Proangiogenic	HYDIN	-2.82255	0.128507	0.999994
CD8+ Early Activation	ZNF174	-0.576219	0.125901	0.455068
CD8+ Activated	ZC3H12C	-0.651402	0.125898	0.369415
STS Mesenchymal-like ECM Remodeling	DHDH	-1.49309	0.128502	0.505465
CD4+ Th17	OAF	-0.59648	0.125895	0.586389
CD8+ GZMK+ Tm	FBXO30	-0.377819	0.125894	0.423868
Vascular CAFs	COPE	-0.400798	0.133818	0.880501
CD4+ T memory	RDX	-0.432694	0.125894	0.57783
Monocytes EREG+	ERMP1	-0.621418	0.126255	0.90228
Inflammatory Monocytes	ZC3H14	-0.476767	0.126253	0.570811
Matrix CAFs	UQCRFS1	-0.476176	0.133812	0.999515
CD8+ GZMK+ Tm	CDCA7	-0.602366	0.125886	0.423868
M2 APOC1+ APOE+	AL109935.1	-0.749373	0.126242	0.580588
CD4+ Th17	LINC02422	-0.439879	0.125877	0.586389
CD4+ Th17	NBPF10	-0.585849	0.125877	0.586389
CD8+ GZMK+ Tm	SLC9B1	-0.541897	0.125875	0.423868
Granulocytes_NIBAN1_TXNIPhi	FAM151B	-1.11023	0.126236	0.315716
CD4+ Stressed	NGLY1	-0.433475	0.125871	0.374806
DCs CD1c+	SLC9A6	-0.548507	0.126234	0.913671
CD8+ Early Activation	C16orf87	-0.399246	0.125871	0.455068
NA	AP2M1	-0.439021	0.126234	0.267563
CD4+ Tn	RAB39B	-0.439519	0.125866	0.493222
DCs AREG+	CD28	-0.780154	0.126226	0.654202
STS Proangiogenic	ZNF320	-2.42373	0.128462	0.999994
NA	TYK2	-0.605885	0.126213	0.267553
M2 APOC1+ APOE+	AC010618.3	-0.62411	0.126208	0.580588
DCs CD1c+	CCDC7	-0.604901	0.126205	0.913671
CD4+ Th17	FO393419.2	-0.591232	0.125841	0.586389
CD4+ Tregs	LINC02209	-0.656958	0.125839	0.485249
NK cells CD56 high	GPSM1	-0.636959	0.125838	0.392849
CD8+ GZMK+ Tm	AC046134.2	-0.447151	0.125834	0.423868
STS Mesenchymal-like Undiff.	MRPL45	-0.389797	0.128433	0.494441
CD8+ Activated	GSDMB	-0.561164	0.125823	0.369384
Immunoregulatroy PMNs	ACAD8	-0.481339	0.126174	0.252594
Monocytes EREG+	SLC49A4	-0.551024	0.126166	0.902038
STS CTA high	PRKAR2B	-2.62665	0.128408	0.815356
JAK2_high_STS	RAD1	-3.11169	0.128407	0.999869
JAK2_high_STS	BBIP1	-3.00073	0.128403	0.999869
Inflammatory Monocytes	NDUFAF3	-0.418479	0.126159	0.570703
CD4+ T memory	TNS3	-0.527278	0.125795	0.577751
STS Mesenchymal-like Undiff.	TMEM163	-1.3855	0.128395	0.494441
CD8+ Activated	MROH6	-0.864476	0.125787	0.36935
CD4+ Stressed	CD81	-0.393954	0.125785	0.374627
CD8+ GZMK+ Tm	TMEM91	-0.405581	0.125785	0.423868
STS Epithelial-like	RUFY3	-0.427468	0.12839	0.3789
STS Mesenchymal-like Undiff.	DAB2IP	-0.560777	0.128384	0.494441
CD4+ Stressed	TMEM115	-0.472889	0.125772	0.374627
Macro SELENOP+ SLC40A1+	KIAA1958	-0.751269	0.12613	0.250756
M2 APOC1+ APOE+	BCL9L	-0.573008	0.126128	0.580524
M2 APOC1+ APOE+	GCNT4	-0.850131	0.126128	0.580524
M2 APOC1+ APOE+	UBXN2B	-0.587207	0.126124	0.580524
CD4+ Th17	AC091607.2	-0.578595	0.12576	0.586389
CD4+ T memory	CNOT2	-0.458519	0.125759	0.577751
CD8+ Stressed	TOP1	-0.312824	0.125758	0.371199
CD4+ Tn	LRRC59	-0.377445	0.125752	0.492902
CD4+ Stressed	DFFA	-0.45166	0.125749	0.374627
Proinflammatory PMNs	RREB1	-0.468786	0.12611	0.418252
M2 APOC1+ APOE+	ANLN	-0.814552	0.12611	0.580524
JAK2_high_STS	ZNF708	-3.18267	0.12835	0.999869
CD8+ Stressed	BEST1	-0.556224	0.125745	0.371199
STS Mesenchymal-like ECM Remodeling	CSF3R	-1.72301	0.12835	0.505465
CD4+ Tregs	HIST1H2BJ	-0.457213	0.125742	0.485115
CD4+ Stressed	MBD2	-0.388019	0.125736	0.374627
Immunoregulatroy PMNs	FBXL14	-0.67352	0.126095	0.252468
Tip Endothelial Cells	ZFP36L2	-0.434275	0.132246	0.991918
JAK2_high_STS	ELP2	-1.68437	0.128323	0.999869
CD8+ Early Activation	AL691403.1	-0.665595	0.125715	0.454691
Immunoregulatroy PMNs	AL591845.1	-0.735651	0.126077	0.252463
DCs CD1c+	RAVER1	-0.545239	0.126076	0.913671
Macro SELENOP+ SLC40A1+	IFT43	-0.464891	0.126071	0.25067
CD4+ Tn	SNHG19	-0.468699	0.125707	0.492853
CD4+ Tn	RRP7A	-0.427735	0.125706	0.492853
Pericytes	PTPRK	-0.707893	0.132233	0.99256
CD36+ CAFs	YWHAH	-0.337615	0.133626	0.992363
M2 APOC1+ APOE+	XYLT1	-0.973832	0.126061	0.580524
CD8+ Activated	AL360270.1	-0.608113	0.125695	0.369152
CD8+ GZMK+ Tm	CHSY3	-0.555141	0.125694	0.423789
Proinflammatory PMNs	MRPS10	-0.49099	0.126056	0.418156
Pericytes	RASA2	-0.804345	0.132217	0.99256
CD4+ T memory	MRC2	-0.529354	0.125689	0.577667
Capillary Venous Endothelial Cells	ZNF775	-0.591763	0.132216	0.326674
Mastocytes	ZFP36L1	-0.557652	0.126051	0.468435
NK cells CD56 high	PROS1	-0.572045	0.125685	0.392615
CD8+ ISG	MT-ND1	-0.41183	0.125684	0.379384
CD8+ Activated	FAM20C	-0.858524	0.125681	0.369152
CD36+ CAFs	PLPPR4	-0.829504	0.133604	0.992363
CD8+ Activated	AL022476.1	-0.85372	0.125679	0.369152
Capillary Venous Endothelial Cells	RASGRP1	-1.36027	0.132205	0.326674
CD8+ ISG	KDM5A	-0.369872	0.125669	0.379384
CD4+ Tn	PCOLCE	-0.577723	0.125668	0.492853
CD8+ GZMK+ Tm	TTC21B-AS1	-0.548719	0.125666	0.423789
CD8+ ISG	PHTF2	-0.44365	0.125665	0.379384
Inflammatory Monocytes	ZNF606	-0.775248	0.126025	0.570595
CD4+ T memory	FAM160A2	-0.377246	0.125658	0.577667
NK cells CD56 high	ZFYVE21	-0.378408	0.125658	0.392611
CD4+ Th17	ARIH2OS	-0.543588	0.125655	0.586389
Proinflammatory PMNs	ZNF814	-0.650668	0.126015	0.418156
NA	ANAPC5	-0.4271	0.126014	0.267408
NK cells CD56 high	UBOX5-AS1	-0.553551	0.12565	0.392611
CD4+ Stressed	CLNS1A	-0.395546	0.125647	0.374627
Inflammatory Monocytes	PIGH	-0.507756	0.126005	0.570595
CD4+ Th17	PTPN12	-0.440544	0.125641	0.586389
CD8+ GZMK+ Tm	RNFT2	-0.548854	0.125635	0.423789
CD8+ Activated	GOLGA7B	-0.65851	0.125627	0.369152
NK cells CD56 high	DBP	-0.573181	0.125624	0.392611
CD4+ Tfh	PRPF38B	-0.383049	0.125618	0.452404
CD4+ Th17	LAS1L	-0.425509	0.125617	0.586389
Granulocytes_NIBAN1_TXNIPhi	PARVB	-0.515643	0.125978	0.315447
Granulocytes_NIBAN1_TXNIPhi	GLRX5	-0.521723	0.125977	0.315447
CD4+ T memory	LINC01692	-0.653257	0.125611	0.577667
CD4+ Th17	PTGFRN	-0.695926	0.125609	0.586389
CD36+ CAFs	ALDH18A1	-0.589465	0.133529	0.992363
CD4+ T memory	MAP3K11	-0.393042	0.125605	0.577667
Inflammatory Monocytes	SCART1	-0.791443	0.125951	0.570595
CD8+ Activated	ZNF891	-0.447643	0.125583	0.369109
Matrix CAFs	PLK2	-0.72219	0.1335	0.999515
Inflammatory Monocytes	MTRF1	-0.539945	0.125939	0.570595
CD8+ Early Activation	SF3B4	-0.381739	0.125572	0.454389
CD4+ Tregs	RAB23	-0.627706	0.125568	0.484568
CD8+ Activated	PLEKHA5	-0.520959	0.125568	0.369109
CD8+ Stressed	HEATR6	-0.3941	0.125568	0.370781
CD8+ Stressed	LGMN	-0.518292	0.125567	0.370781
STS CTA high	SLC5A4-AS1	-2.13372	0.128172	0.815356
CD4+ Th17	CDC20	-0.883357	0.125566	0.586389
CD4+ Activated	PIGB	-0.454207	0.125562	0.490419
Proinflammatory PMNs	NPHS1	-1.0696	0.125925	0.417975
Macro SELENOP+ SLC40A1+	CFAP70	-0.710308	0.125922	0.250434
DCs CD1c+	TRAPPC8	-0.510878	0.125911	0.913671
CD4+ Stressed	AKT2	-0.367315	0.125547	0.374627
STS CTA high	NOS1AP	-2.5088	0.128151	0.815356
Immunoregulatroy PMNs	MACROD1	-0.614582	0.125908	0.252186
STS Mesenchymal-like Contactin+	WAPL	-0.476893	0.128148	0.651025
Capillary Venous Endothelial Cells	MBOAT7	-0.606802	0.132069	0.326483
Monocytes EREG+	AC110995.1	-0.823147	0.125901	0.901724
Immunoregulatroy PMNs	TMEM216	-0.613609	0.125901	0.252186
CD8+ Activated	NAALAD2	-0.696033	0.125538	0.369109
CD8+ Early Activation	CHD3	-0.377223	0.125535	0.454361
CD8+ ISG	NASP	-0.368754	0.12553	0.379358
Tip Endothelial Cells	CDK5RAP2	-0.71443	0.13205	0.991501
DCs CD1c+	ADAM12	-0.954788	0.125886	0.913671
Inflammatory Monocytes	LINC02391	-0.822933	0.125881	0.570595
Inflammatory Monocytes	ABCC2	-0.757434	0.125878	0.570595
NK cells CD56 high	TRBV5-4	-0.866574	0.125512	0.392476
STS Immunomodulatory	ERMP1	-0.667646	0.128117	0.999998
CD4+ Tregs	EMD	-0.409652	0.125511	0.48447
Immunoregulatroy PMNs	BX284668.5	-0.600326	0.125863	0.252159
CD8+ GZMK+ Tm	UNC119B	-0.514321	0.125497	0.423688
CD8+ GZMK+ Tm	DHRS7B	-0.428112	0.125494	0.423688
STS Immunomodulatory	DIP2B	-0.604339	0.128099	0.999998
Arterial Endothelial Cells	RPS3	-0.506014	0.13202	0.947298
CD4+ Th17	AL160314.2	-0.57191	0.125484	0.586389
DCs CD1c+	UBE2D3-AS1	-0.679075	0.125847	0.913671
M2 APOC1+ APOE+	TRIB1	-0.565175	0.125844	0.580197
NK cells CD56 high	RIOX1	-0.55778	0.125479	0.392453
M2 APOC1+ APOE+	PRRC2B	-0.401966	0.125841	0.580197
CD8+ Activated	ZCCHC18	-0.626257	0.12547	0.369109
NK cells CD56 high	LIX1L-AS1	-0.410156	0.125469	0.392453
STS Mesenchymal-like Undiff.	ZSCAN31	-1.2556	0.128073	0.494327
CD8+ Exhausted	CCDC90B	-0.471373	0.125466	0.23819
Immunoregulatroy PMNs	CD1D	-0.628417	0.12583	0.252122
CD8+ GZMK+ Tm	NCK1-DT	-0.427957	0.125464	0.423688
STS Epithelial-like	SPI1	-1.9101	0.128065	0.378159
CD8+ GZMK+ Tm	CREB3L4	-0.59846	0.125459	0.423688
CD8+ Activated	AC092053.5	-0.858752	0.125457	0.369109
STS Epithelial-like	OLMALINC	-0.535399	0.128062	0.378159
NK cells CD56 high	AC125494.1	-0.565293	0.125455	0.392453
CD36+ CAFs	TRPT1	-0.54154	0.133378	0.992363
STS Myofibroblastic	EEF1A1	-0.519143	0.128053	0.911135
CD4+ Activated	RYK	-0.46758	0.125448	0.490301
CD8+ GZMK+ Tm	ZNF720	-0.360479	0.125447	0.423688
CD8+ Early Activation	MVP	-0.402852	0.125434	0.454214
CD36+ CAFs	JAM3	-0.577487	0.133354	0.992363
CD4+ Tregs	SMPD2	-0.543925	0.125429	0.484399
CD8+ Activated	CLIP1-AS1	-0.662535	0.125429	0.369109
DCs CD1c+	SLC23A2	-0.597724	0.125791	0.913671
NK cells CD56 low	PIP4P2	-0.415215	0.125427	0.675785
Proinflammatory PMNs	CASP6	-0.609609	0.125789	0.417695
NK cells CD56 low	TMIGD2	-0.656273	0.125419	0.675785
NK cells CD56 high	IL17RB	-0.859029	0.125416	0.392453
CD4+ Tregs	AC017104.1	-0.765695	0.125415	0.484399
NK cells CD56 high	ITPKB	-0.478986	0.125412	0.392453
CD4+ Th17	AL512343.2	-0.589917	0.12541	0.586389
CD8+ GZMK+ Tm	TECPR2	-0.363872	0.12541	0.423688
NK cells CD56 high	AC022217.2	-0.730371	0.125402	0.392453
Capillary Venous Endothelial Cells	DR1	-0.519969	0.131925	0.326184
CD4+ Tregs	ITFG1-AS1	-0.576189	0.125395	0.484399
STS Epithelial-like	TBC1D2	-0.583154	0.127996	0.378126
CD8+ Activated	TRAV13-1	-0.59722	0.125386	0.369109
Immunoregulatroy PMNs	HPRT1	-0.441611	0.125748	0.251989
Immunoregulatroy PMNs	PRRG1	-0.624253	0.125745	0.251989
STS Myofibroblastic	MPIG6B	-1.50258	0.127985	0.911135
Granulocytes_NIBAN1_TXNIPhi	RPAP2	-0.557793	0.125742	0.315202
Capillary Venous Endothelial Cells	SLC9A6	-0.640227	0.1319	0.326181
NK cells CD56 high	LINC02646	-0.861802	0.125372	0.392453
STS CTA high	CCDC85A	-4.05596	0.127971	0.815356
Tip Endothelial Cells	MTERF2	-0.689404	0.131889	0.991501
DCs AREG+	ECHDC1	-0.397303	0.125724	0.654202
NK cells CD56 high	AC008074.2	-0.660911	0.12536	0.392453
STS Epithelial-like	NUAK2	-1.76759	0.127961	0.378089
Capillary Venous Endothelial Cells	ZNF322	-0.590256	0.131882	0.326181
CD4+ Tregs	FADS2	-0.605737	0.125355	0.484399
Inflammatory Monocytes	ZNF747	-0.651792	0.125717	0.570595
CD36+ CAFs	LIMK1	-0.755815	0.133277	0.992363
STS Mesenchymal-like Undiff.	AC009542.1	-1.38509	0.127956	0.493989
CD4+ Tn	KNOP1	-0.471269	0.125344	0.492539
Capillary Venous Endothelial Cells	SNX8	-0.582403	0.131871	0.326181
STS Mesenchymal-like ECM Remodeling	GPATCH3	-0.57282	0.127949	0.504473
NK cells CD56 high	LRRK2	-0.891233	0.125341	0.392453
STS Mesenchymal-like ECM Remodeling	CC2D2B	-1.2687	0.127942	0.504473
Granulocytes_NIBAN1_TXNIPhi	C1orf122	-0.475211	0.125694	0.315202
CD8+ Early Activation	TMED1	-0.385761	0.125329	0.454031
STS Mesenchymal-like Undiff.	HRAS	-0.545331	0.127932	0.493989
STS Mesenchymal-like Undiff.	SV2A	-1.78577	0.127932	0.493989
CD4+ Activated	TTC19	-0.392122	0.125322	0.490301
CD8+ Activated	AC099782.2	-0.848514	0.12532	0.369048
Proinflammatory PMNs	CEP78	-0.647395	0.125683	0.417428
Granulocytes_NIBAN1_TXNIPhi	SLC24A1	-0.879478	0.125682	0.315202
CD8+ GZMK+ Tm	LINC00205	-0.537122	0.125316	0.423688
CD4+ Tn	POMGNT1	-0.437883	0.125314	0.492539
Granulocytes_NIBAN1_TXNIPhi	CDK16	-0.646435	0.125677	0.315202
CD8+ GZMK+ Tm	TNPO2	-0.395519	0.12531	0.423688
CD4+ Stressed	RNF139	-0.444174	0.125308	0.374627
CD4+ Th17	NAT14	-0.587161	0.125308	0.586389
Immunoregulatroy PMNs	MAP3K12	-0.467289	0.125669	0.251892
CD4+ Th17	NVL	-0.433228	0.125304	0.586389
CD36+ CAFs	NMT2	-0.535788	0.133227	0.992363
Inflammatory Monocytes	PHF6	-0.458875	0.125665	0.570595
CD4+ Tregs	FAM184B	-0.575157	0.1253	0.484399
Arterial Endothelial Cells	MTCL1	-1.37527	0.131827	0.946885
CD4+ Tregs	AL031728.1	-0.579603	0.125295	0.484399
Immunoregulatroy PMNs	NREP	-0.506963	0.125654	0.251892
CD8+ ISG	BAZ2B	-0.432949	0.125289	0.37878
Tip Endothelial Cells	AC107223.1	-1.30898	0.131816	0.991501
CD4+ Stressed	UBE2L3	-0.387272	0.125276	0.374627
CD4+ Stressed	IMP4	-0.434039	0.125273	0.374627
CD4+ Tn	KMT2E-AS1	-0.543683	0.125272	0.492539
CD4+ Tn	ST3GAL2	-0.356234	0.125271	0.492539
CD4+ Th17	SUCO	-0.389605	0.125266	0.586389
STS Mesenchymal-like ECM Remodeling	ZNF485	-1.20503	0.127871	0.504399
Inflammatory Monocytes	POLH	-0.604934	0.125625	0.570595
Inflammatory Monocytes	TOMM70	-0.4521	0.125625	0.570595
Immunoregulatroy PMNs	AC012464.2	-0.715473	0.125624	0.251865
CD8+ Activated	ARID3A	-0.602317	0.12526	0.368983
STS Mesenchymal-like Undiff.	ADCK5	-0.675468	0.127865	0.493989
NA	SMIM29	-0.556692	0.125622	0.266853
STS CTA high	TMEM258	-0.768311	0.127862	0.815356
STS Mesenchymal-like Undiff.	EIF5AL1	-1.17355	0.12786	0.493989
CD8+ Early Activation	AIP	-0.406007	0.125255	0.453887
Arterial Endothelial Cells	VAT1L	-1.20302	0.131777	0.946885
STS Myofibroblastic	TMEM60	-0.372498	0.127855	0.911135
STS Mesenchymal-like ECM Remodeling	DNER	-1.1415	0.127852	0.504399
Mastocytes	SECISBP2	-0.488638	0.125603	0.467112
CD8+ GZMK+ Tm	CCNG2	-0.465105	0.125239	0.423664
CD4+ T memory	ZNF286A	-0.396064	0.125235	0.576921
DCs CD1c+	DOCK11	-0.495176	0.125596	0.913671
STS Mesenchymal-like ECM Remodeling	LDLRAD2	-1.64881	0.127836	0.504399
Macro SELENOP+ SLC40A1+	ZNF7	-0.465351	0.125594	0.249843
Capillary Venous Endothelial Cells	ZNF26	-0.519866	0.131755	0.325994
CD8+ Exhausted	KDM4C	-0.543787	0.125226	0.237912
STS Mesenchymal-like ECM Remodeling	FOXD3-AS1	-1.69233	0.127829	0.504399
Inflammatory Monocytes	FEZ2	-0.506354	0.125587	0.570595
Proinflammatory PMNs	PLEKHM2	-0.512163	0.125581	0.417259
STS Mesenchymal-like ECM Remodeling	FRG1-DT	-1.52768	0.127821	0.504399
STS Immunomodulatory	C2CD5	-0.686108	0.12782	0.999998
CD8+ Exhausted	RNF24	-0.640978	0.125213	0.237912
STS Mesenchymal-like Undiff.	IL1A	-1.60292	0.127814	0.493989
CD8+ Activated	IL20RB-AS1	-0.574115	0.125207	0.368973
JAK2_high_STS	UQCRC2	-1.93114	0.127811	0.999869
CD8+ GZMK+ Tm	NRIP3	-0.533476	0.125205	0.423664
CD8+ GZMK+ Tm	KCTD21	-0.442014	0.125203	0.423664
CD8+ Stressed	DCUN1D3	-0.587869	0.12519	0.369882
CD36+ CAFs	PALLD	-0.412283	0.133113	0.992363
Pericytes	NPR1	-0.838351	0.131715	0.99256
CD8+ Activated	HCG11	-0.559315	0.125187	0.368973
CD4+ Activated	DPYD	-0.674102	0.125185	0.49006
STS Mesenchymal-like Undiff.	TMEM186	-0.631049	0.127787	0.493989
NK cells CD56 high	GHRLOS	-0.587541	0.125179	0.392402
STS Proangiogenic	MIR924HG	-3.97404	0.127784	0.999994
M2 APOC1+ APOE+	CASC3	-0.51594	0.125541	0.579291
M2 APOC1+ APOE+	C17orf107	-0.737874	0.125541	0.579291
CD8+ Activated	WDR31	-0.870514	0.125173	0.368973
Macro SELENOP+ SLC40A1+	AC005759.1	-0.668536	0.125532	0.249751
CD8+ Exhausted	OSBPL9	-0.528341	0.125165	0.237885
Inflammatory Monocytes	RGL3	-0.785774	0.125527	0.570595
M2 APOC1+ APOE+	ARSG	-0.737479	0.125526	0.579291
STS Epithelial-like	KDM5A	-0.370754	0.12776	0.377746
CD8+ GZMK+ Tm	AC024028.1	-0.673871	0.125155	0.423664
STS Mesenchymal-like ECM Remodeling	LINC02362	-1.26961	0.127757	0.504399
NK cells CD56 high	AC104982.2	-0.598912	0.125146	0.392382
Pericytes	SFPQ	-0.470056	0.131674	0.99256
STS Myofibroblastic	MAFA	-1.51035	0.12775	0.911135
Mastocytes	TEX2	-0.514688	0.125507	0.466945
CD4+ Tn	PDE6B	-0.421097	0.125144	0.492539
Monocytes EREG+	TSPAN4	-0.602035	0.125506	0.900078
NK cells CD56 high	DPAGT1	-0.550447	0.125142	0.392382
CD8+ Activated	KCTD18	-0.364758	0.125138	0.368973
STS CTA high	ABCC9	-3.68353	0.127743	0.815356
Inflammatory Monocytes	NDN	-0.645479	0.1255	0.570595
CD4+ Tn	SCD5	-0.731118	0.125131	0.492539
Granulocytes_NIBAN1_TXNIPhi	MCUR1	-0.548477	0.125494	0.315202
Proinflammatory PMNs	PLA2G4C	-0.659451	0.125492	0.417047
JAK2_high_STS	SLC36A4	-3.19033	0.127729	0.999869
STS Proangiogenic	HHEX	-2.59509	0.127729	0.999994
CD8+ Activated	GUCY1A1	-0.659935	0.125103	0.368973
Immunoregulatroy PMNs	PFKP	-0.687404	0.125466	0.251578
CD8+ Activated	LY86-AS1	-0.864234	0.125101	0.368973
Inflammatory Monocytes	AXL	-0.847921	0.125464	0.570595
CD8+ Activated	DOLPP1	-0.631907	0.125096	0.368973
Capillary Venous Endothelial Cells	ATP1B1	-0.745873	0.131622	0.325721
Inflammatory Monocytes	CCL17	-1.03216	0.125457	0.570595
Granulocytes_NIBAN1_TXNIPhi	VCP	-0.380552	0.125456	0.315202
CD36+ CAFs	FAM180B	-1.63754	0.133015	0.992363
Pericytes	MFSD4A	-0.865973	0.131616	0.99256
NA	DUSP1	-0.594357	0.12545	0.266591
STS Epithelial-like	NEFH	-2.18999	0.127688	0.37767
CD8+ GZMK+ Tm	PDGFRB	-0.540645	0.125082	0.423602
Immunoregulatroy PMNs	CLEC10A	-0.740376	0.125442	0.251562
STS Mesenchymal-like Contactin+	CSDE1	-0.551411	0.127682	0.650725
CD8+ GZMK+ Tm	PPP1R3E	-0.588918	0.125072	0.423602
NK cells CD56 high	CARNMT1	-0.434018	0.125071	0.392306
Inflammatory Monocytes	ARSI	-0.878512	0.125434	0.570595
CD4+ Tn	AC127164.1	-0.634315	0.125068	0.492539
STS Epithelial-like	AC004816.1	-1.51356	0.12767	0.37767
STS CTA high	GGT5	-2.63276	0.127668	0.815356
Capillary Venous Endothelial Cells	ZNF598	-0.499891	0.131588	0.325696
STS Proangiogenic	EML4	-1.31052	0.127665	0.999994
CD36+ CAFs	ERRFI1	-0.647499	0.132981	0.992363
STS Mesenchymal-like ECM Remodeling	AC130324.2	-1.26096	0.127654	0.504349
STS Mesenchymal-like ECM Remodeling	AC011586.1	-1.63946	0.127652	0.504349
Proinflammatory PMNs	PSMD1	-0.423937	0.125408	0.416855
Capillary Venous Endothelial Cells	MAMSTR	-0.860776	0.131562	0.325696
Proinflammatory PMNs	TMEM199	-0.514184	0.125395	0.416855
Inflammatory Monocytes	BCAP29	-0.48764	0.125392	0.570595
STS Mesenchymal-like ECM Remodeling	AC004014.1	-1.56731	0.127627	0.504349
CD4+ Tregs	NEFL	-0.751439	0.125021	0.48405
CD8+ Activated	GUCD1	-0.366533	0.125019	0.368945
CD8+ ISG	SLC25A12	-0.520211	0.125018	0.378334
CD4+ Tn	ANKRD52	-0.411648	0.125017	0.492539
CD8+ Activated	AC022239.1	-0.851254	0.125012	0.368945
STS CTA high	RMDN1	-0.778883	0.127618	0.815356
JAK2_high_STS	C1orf43	-3.18969	0.127617	0.999869
STS Mesenchymal-like Undiff.	AP001922.5	-1.26767	0.127616	0.493782
CD8+ Early Activation	SPATA24	-0.530606	0.12501	0.453218
Proinflammatory PMNs	BOP1	-0.592811	0.125373	0.416855
STS CTA high	CWC15	-0.89152	0.127614	0.815356
STS CTA high	MROH9	-2.84991	0.12761	0.815356
STS Epithelial-like	HOXD1	-1.52325	0.12761	0.377634
STS Mesenchymal-like Contactin+	SUPT20H	-0.505385	0.127607	0.650725
NK cells CD56 high	AL158055.1	-0.640881	0.124997	0.392198
STS Epithelial-like	LINC02462	-1.66217	0.127601	0.377634
JAK2_high_STS	COX7A2L	-2.47272	0.127599	0.999869
CD4+ Th17	AC006480.2	-0.647399	0.124992	0.586389
M2 APOC1+ APOE+	FBXO42	-0.496327	0.125349	0.579058
DCs CD1c+	RAD54L2	-0.509992	0.125344	0.913671
CD4+ Tn	RTL10	-0.571742	0.124977	0.492539
CD8+ Stressed	FBXO7	-0.347731	0.124973	0.369313
STS Epithelial-like	COL4A5	-1.75701	0.127578	0.377634
CD36+ CAFs	ORAI2	-0.6406	0.132897	0.992363
CD4+ Stressed	DUSP8	-0.456241	0.124969	0.374391
Matrix CAFs	DAB2IP	-0.676829	0.132889	0.999515
M2 APOC1+ APOE+	ZNF234	-0.638639	0.125325	0.579058
Proinflammatory PMNs	GATC	-0.542317	0.125323	0.416855
Inflammatory Monocytes	KCNMA1-AS1	-0.729347	0.125321	0.570595
Macro SELENOP+ SLC40A1+	SNAPC4	-0.512727	0.125319	0.249417
NA	ATP11A	-0.531443	0.125319	0.266451
CD4+ T memory	CD300A	-0.645539	0.124954	0.576327
Macro SELENOP+ SLC40A1+	AC018682.1	-0.824433	0.125317	0.249417
Macro SELENOP+ SLC40A1+	NUDCD1	-0.469854	0.125317	0.249417
Proinflammatory PMNs	PWWP3A	-0.646902	0.125316	0.416855
STS Epithelial-like	SLC44A4	-1.44355	0.127558	0.377634
Mastocytes	TCN2	-0.680851	0.125315	0.46676
NK cells CD56 high	KIAA1324L	-0.643303	0.124951	0.392173
Capillary Venous Endothelial Cells	RBBP8	-0.504374	0.131477	0.325591
Capillary Venous Endothelial Cells	SFSWAP	-0.52386	0.131474	0.325591
STS Mesenchymal-like ECM Remodeling	SULT1C2	-1.43474	0.12755	0.504286
STS Mesenchymal-like ECM Remodeling	AC129507.1	-1.63211	0.127548	0.504286
Granulocytes_NIBAN1_TXNIPhi	SMARCAD1	-0.60671	0.125304	0.315202
Monocytes EREG+	PGAP1	-0.777316	0.125304	0.899413
DCs CD1c+	GATAD2A	-0.574069	0.125303	0.913671
Granulocytes_NIBAN1_TXNIPhi	TMEM70	-0.481601	0.125297	0.315202
Inflammatory Monocytes	FAM13A	-0.581829	0.125293	0.570595
STS Mesenchymal-like Undiff.	FCGBP	-1.67053	0.127535	0.493577
STS Mesenchymal-like Undiff.	AL355102.4	-1.26374	0.127534	0.493577
CD8+ Stressed	COMMD2	-0.413496	0.124928	0.369251
Capillary Venous Endothelial Cells	MRPL24	-0.496047	0.131455	0.325591
CD4+ Th17	MTHFSD	-0.546822	0.124927	0.586389
CD8+ Exhausted	STAT2	-0.524676	0.124927	0.237492
CD8+ Early Activation	LZTFL1	-0.524782	0.124924	0.453122
Proinflammatory PMNs	OXR1	-0.524612	0.125286	0.416855
Mastocytes	TNFAIP6	-0.806346	0.125286	0.46676
Immunoregulatroy PMNs	VPS13B-DT	-0.627477	0.125285	0.251365
STS Epithelial-like	ARHGEF25	-1.38636	0.127526	0.377634
Inflammatory Monocytes	NR2C1	-0.494135	0.125276	0.570595
JAK2_high_STS	ATP5ME	-3.00334	0.127514	0.999869
M2 APOC1+ APOE+	NDC1	-0.574853	0.125271	0.579023
Capillary Venous Endothelial Cells	NLN	-0.536128	0.131427	0.325591
CD8+ Early Activation	SNRPC	-0.435316	0.124898	0.453122
STS Proangiogenic	STEAP1	-4.54721	0.127497	0.999994
Tip Endothelial Cells	TUSC2	-0.640645	0.131419	0.991501
NK cells CD56 low	TRPS1	-0.579148	0.12489	0.675408
CD8+ Activated	LTA4H	-0.388306	0.124889	0.36872
CD8+ Activated	DIRC3-AS1	-0.845985	0.124889	0.36872
NK cells CD56 high	AL157388.1	-0.549403	0.124879	0.392109
Monocytes EREG+	TSPYL1	-0.464244	0.12524	0.899354
NK cells CD56 high	ETV7	-0.510266	0.124875	0.392109
CD4+ Th17	TRAF6	-0.448494	0.124872	0.586389
CD8+ Activated	AL049780.2	-0.577672	0.124871	0.36872
CD8+ Early Activation	NAXE	-0.366855	0.12487	0.453122
CD8+ Stressed	MTLN	-0.49348	0.124869	0.36915
CD8+ Stressed	CD151	-0.48693	0.124869	0.36915
Pericytes	VPS35L	-0.786211	0.131391	0.99256
STS Epithelial-like	ACTA1	-1.5418	0.127459	0.377634
CD4+ Th17	LSMEM1	-0.538672	0.124852	0.586389
NA	POLDIP3	-0.561956	0.125215	0.266334
STS Mesenchymal-like Contactin+	ATP6V1A	-0.742474	0.127453	0.650251
Proinflammatory PMNs	YIPF6	-0.461249	0.125207	0.416792
STS Myofibroblastic	KLHDC2	-0.282181	0.127449	0.910456
STS Mesenchymal-like ECM Remodeling	PCDHGA8	-1.59864	0.127448	0.504116
STS Myofibroblastic	RNASEH2A	-1.34237	0.127445	0.910456
STS Immunomodulatory	SRC	-0.567838	0.12744	0.999998
Proinflammatory PMNs	NUFIP1	-0.526967	0.125189	0.416792
Macro SELENOP+ SLC40A1+	TICAM1	-0.43132	0.125183	0.249255
CD8+ Activated	DYNC2H1	-0.475239	0.124816	0.36872
STS Epithelial-like	CCNF	-1.35484	0.12742	0.377592
CD8+ GZMK+ Tm	SPATS2L	-0.463074	0.124811	0.423128
CD36+ CAFs	RFXAP	-0.730232	0.132732	0.992363
STS Mesenchymal-like Contactin+	C11orf24	-0.785425	0.127412	0.650251
STS Immunomodulatory	XPO1	-0.362705	0.127411	0.999998
STS Epithelial-like	ACTN2	-1.93573	0.127411	0.377592
NA	LMAN1	-0.538668	0.125168	0.266269
CD8+ GZMK+ Tm	TFEB	-0.450913	0.124802	0.423128
NK cells CD56 high	FOXJ1	-0.874014	0.124802	0.392028
CD8+ GZMK+ Tm	ENTPD7	-0.527655	0.124796	0.423128
CD4+ Activated	KRT86	-0.747472	0.124795	0.489656
Macro SELENOP+ SLC40A1+	PSMD9	-0.37704	0.125158	0.249248
NK cells CD56 high	AC022167.2	-0.635712	0.124793	0.392028
CD8+ GZMK+ Tm	LINC00339	-0.567021	0.124788	0.423128
CD8+ Stressed	RPL36A	-0.451391	0.124787	0.36905
STS Epithelial-like	MYOSLID	-1.05734	0.127392	0.377592
STS Immunomodulatory	SLC16A1	-0.525167	0.127387	0.999998
Capillary Venous Endothelial Cells	LRP6	-0.536351	0.131308	0.325403
CD4+ Th17	MAST3	-0.604322	0.124778	0.586389
M2 APOC1+ APOE+	VSTM1	-0.819636	0.125136	0.578566
CD8+ GZMK+ Tm	RN7SL832P	-0.679198	0.124768	0.423128
CD8+ Exhausted	RAB5IF	-0.444947	0.124768	0.237308
Capillary Venous Endothelial Cells	CTC1	-0.517453	0.131287	0.325403
CD4+ Tregs	AC006960.2	-0.685299	0.124757	0.483152
CD8+ Exhausted	PERP	-0.634306	0.124753	0.237308
NK cells CD56 high	NCMAP	-0.538813	0.124752	0.392028
STS Epithelial-like	ALPK1	-0.878672	0.127355	0.377592
STS Mesenchymal-like ECM Remodeling	FXR2	-0.296787	0.127355	0.503948
CD8+ Early Activation	SNRPD1	-0.335554	0.124745	0.452897
CD4+ Tn	GCNT1	-0.490822	0.124743	0.492117
Granulocytes_NIBAN1_TXNIPhi	EFR3A	-0.499373	0.125106	0.314994
CD4+ Stressed	SMS	-0.463002	0.124734	0.374127
Capillary Venous Endothelial Cells	MPP7	-1.33742	0.131259	0.325396
CD8+ Activated	SUSD5	-0.862228	0.124724	0.368669
CD8+ GZMK+ Tm	DCPS	-0.419498	0.124723	0.423128
STS Mesenchymal-like ECM Remodeling	ZC2HC1B	-1.27394	0.127326	0.503948
CD8+ Early Activation	NRG2	-0.639499	0.124719	0.452897
CD8+ ISG	CPD	-0.469479	0.124717	0.37787
STS CTA high	ZNF208	-3.41034	0.12732	0.815356
NK cells CD56 high	TUBGCP4	-0.384213	0.124712	0.392028
CD8+ Activated	AASDHPPT	-0.39214	0.124709	0.368669
CD8+ Stressed	Z98885.3	-0.497604	0.124708	0.368903
JAK2_high_STS	YAP1	-2.06414	0.127313	0.999869
CD4+ Tregs	AL513327.1	-0.531215	0.124701	0.483056
CD4+ Tregs	ARHGEF28	-0.599168	0.124696	0.483056
STS Myofibroblastic	MTO1	-0.463227	0.127301	0.910287
CD4+ Tn	TOMM7	-0.369168	0.124695	0.492053
CD4+ T memory	PLN	-0.534539	0.124694	0.575477
STS Mesenchymal-like ECM Remodeling	FAM167A	-1.74144	0.127296	0.503948
CD4+ Th17	TRIM2	-0.631462	0.124683	0.586389
STS Mesenchymal-like Undiff.	AC069360.1	-1.48341	0.127288	0.492957
STS Myofibroblastic	HMCES	-0.388531	0.127286	0.910287
Inflammatory Monocytes	AC025259.3	-0.819411	0.125044	0.570595
CD4+ Tn	MAD2L1	-0.480365	0.12467	0.492053
M2 APOC1+ APOE+	SH2D2A	-0.771547	0.125028	0.578229
CD8+ ISG	MZT2A	-0.482603	0.124663	0.37787
CD4+ Stressed	FBXO42	-0.581394	0.124659	0.374051
CD8+ Early Activation	OGFOD2	-0.572019	0.124657	0.452802
STS Myofibroblastic	PER3	-0.837391	0.127261	0.910287
CD4+ Tn	CNTROB	-0.529909	0.124655	0.492053
CD36+ CAFs	NEXN	-0.82382	0.13258	0.992363
Mastocytes	AC073548.2	-0.716515	0.125016	0.46618
CD8+ Early Activation	VWA5A	-0.553758	0.12465	0.452802
CD8+ Early Activation	ESYT1	-0.401068	0.12465	0.452802
Matrix CAFs	B3GALNT2	-0.742073	0.132575	0.999515
CD4+ Tfh	CD244	-0.776446	0.12465	0.450961
CD4+ Th17	RRM2	-0.751862	0.12465	0.586389
Immunoregulatroy PMNs	TCF19	-0.70106	0.125012	0.250853
STS Immunomodulatory	MDN1	-0.650868	0.127252	0.999998
CD4+ Tfh	NUTM2B-AS1	-0.448613	0.124647	0.450961
STS Epithelial-like	MIF-AS1	-1.60151	0.127248	0.377478
NK cells CD56 high	RRNAD1	-0.401696	0.124642	0.392012
M2 APOC1+ APOE+	B9D1	-0.759809	0.125001	0.578229
Capillary Venous Endothelial Cells	CEBPB	-0.757658	0.131164	0.325218
CD8+ Activated	AC025178.1	-0.505381	0.124634	0.368598
CD8+ Stressed	KHDRBS1	-0.325883	0.124632	0.368805
CD4+ Tn	SNRPD2	-0.396371	0.12463	0.492053
CD4+ Tn	TLDC2	-0.731669	0.124626	0.492053
CD4+ Th17	AK5	-0.718551	0.124626	0.586389
CD8+ Activated	HPD	-0.879956	0.124625	0.368598
M2 APOC1+ APOE+	YPEL5	-0.429124	0.12498	0.578229
NA	OXLD1	-0.647041	0.124976	0.26593
JAK2_high_STS	HELQ	-2.74037	0.127215	0.999869
STS Mesenchymal-like Undiff.	CLPP	-0.457183	0.127213	0.492887
Mastocytes	STAC3	-0.510949	0.124964	0.46618
CD4+ Tfh	EMP1	-0.806001	0.1246	0.450961
Pericytes	RGL2	-0.518079	0.131128	0.99256
NA	RIT1	-0.499596	0.124963	0.26593
CD4+ Tn	BCKDHA	-0.404271	0.1246	0.492053
CD8+ GZMK+ Tm	AC021231.1	-0.674624	0.124596	0.422994
CD8+ Exhausted	MRE11	-0.536322	0.124596	0.237071
STS Epithelial-like	ATP2A1	-1.40778	0.127197	0.37745
Inflammatory Monocytes	NYAP1	-0.800151	0.124955	0.570595
CD4+ Tregs	AC003991.1	-0.675627	0.124591	0.483
CD8+ Early Activation	JRK	-0.597619	0.124591	0.452802
Pericytes	CAPNS1	-0.542369	0.131111	0.99256
Mastocytes	CTSB	-0.767445	0.124945	0.46618
Capillary Venous Endothelial Cells	AL138733.1	-1.49805	0.131109	0.325138
CD4+ Tn	NDUFAB1	-0.423831	0.124576	0.492053
CD4+ Tfh	RALGAPA1	-0.660988	0.124573	0.450961
NK cells CD56 high	AL035693.1	-0.578078	0.124571	0.391903
Mastocytes	ZYG11B	-0.425573	0.124931	0.46618
CD4+ Th17	SFT2D2	-0.334161	0.124559	0.586389
Proinflammatory PMNs	AC005261.1	-0.618056	0.12492	0.416247
CD4+ Th17	AC127164.1	-0.618695	0.12455	0.586389
STS Epithelial-like	ITGA7	-1.29952	0.127155	0.37745
Pericytes	MBTPS1	-0.446855	0.131075	0.99256
NK cells CD56 high	HOXB2	-0.484238	0.124547	0.391903
STS Mesenchymal-like Contactin+	SAMM50	-0.850393	0.127149	0.650251
Inflammatory Monocytes	PWP1	-0.428641	0.124904	0.570595
Inflammatory Monocytes	ZNF551	-0.775259	0.124902	0.570595
CD8+ Stressed	STS	-0.54997	0.124538	0.368671
Capillary Venous Endothelial Cells	ARHGAP24	-0.672845	0.13106	0.325132
CD8+ Stressed	PHKG2	-0.358489	0.124524	0.368671
CD4+ Stressed	PRPF40A	-0.34859	0.124524	0.373936
Proinflammatory PMNs	PGAM5	-0.635492	0.124887	0.416223
CD4+ Tregs	MED24	-0.411042	0.124522	0.482855
DCs AREG+	STK35	-0.566629	0.124883	0.654202
NK cells CD56 high	PAQR8	-0.527534	0.12452	0.391903
NA	RNF144B	-0.73809	0.12488	0.265829
STS Mesenchymal-like ECM Remodeling	AL117190.2	-2.16607	0.127121	0.503514
M2 TREM2+ SPP1+	PVT1	-0.640394	0.124878	0.564123
M2 APOC1+ APOE+	AC055854.1	-0.817518	0.124874	0.578075
CD8+ ISG	UBE2L3	-0.404839	0.12451	0.377699
CD4+ Activated	MAP3K14	-0.545978	0.124502	0.489137
CD4+ Th17	LINC01089	-0.428785	0.124502	0.586389
STS Epithelial-like	SKAP1	-1.53383	0.127107	0.377419
STS CTA high	TBCA	-0.725094	0.127105	0.815356
STS Proangiogenic	BRD8	-0.70131	0.127101	0.999994
STS Mesenchymal-like Contactin+	ANGPTL2	-1.33198	0.127098	0.650251
CD4+ Stressed	AC009303.2	-0.570905	0.124491	0.373936
Capillary Venous Endothelial Cells	COPS4	-0.515978	0.131016	0.32508
Proinflammatory PMNs	KLF9	-0.753232	0.124851	0.416188
CD4+ Tn	ZNF829	-0.559449	0.124483	0.492053
Capillary Venous Endothelial Cells	KRT8	-0.637306	0.131011	0.32508
CD8+ Early Activation	RBM26-AS1	-0.608349	0.124482	0.452802
CD8+ Stressed	INTS12	-0.43262	0.124478	0.368637
CD4+ Tregs	AL136419.3	-0.603319	0.124476	0.4828
NA	CACUL1	-0.471306	0.124838	0.26581
Matrix CAFs	CEP350	-0.655872	0.132396	0.999515
CD8+ Activated	AC040977.1	-0.86354	0.124469	0.368251
STS Epithelial-like	SYNGAP1-AS1	-1.50791	0.127071	0.377419
Immunoregulatroy PMNs	MUC20	-0.709162	0.124826	0.250541
STS Mesenchymal-like Undiff.	AC093495.1	-0.8516	0.127066	0.492539
Macro SELENOP+ SLC40A1+	BORCS8	-0.422048	0.124822	0.248639
STS Mesenchymal-like ECM Remodeling	AL355304.1	-1.18822	0.127059	0.503502
STS Mesenchymal-like ECM Remodeling	LINC02018	-1.32377	0.127057	0.503502
Inflammatory Monocytes	EFEMP2	-0.688698	0.124814	0.570595
CD4+ Tregs	IQSEC1	-0.365752	0.124447	0.4828
Vascular CAFs	COPZ2	-0.81169	0.132368	0.880501
CD4+ Tn	RPL35	-0.381816	0.124442	0.492053
Capillary Venous Endothelial Cells	MUS81	-0.489392	0.130968	0.325075
NA	HSP90AA1	-0.627735	0.124803	0.26577
CD4+ Th17	CDKL4	-0.829541	0.124438	0.586389
Immunoregulatroy PMNs	CRABP1	-0.75202	0.124801	0.250541
STS Immunomodulatory	GCLC	-0.531704	0.127043	0.999998
CD8+ Activated	AC105020.6	-0.576763	0.124436	0.368225
CD4+ Tn	HIGD1A	-0.459588	0.124434	0.492053
Inflammatory Monocytes	ZNF141	-0.586963	0.124796	0.570595
CD4+ Th17	EFNA5	-0.636629	0.124427	0.586389
Capillary Venous Endothelial Cells	DAB1	-1.57747	0.130951	0.325075
M2 APOC1+ APOE+	RFX1	-0.426917	0.124782	0.577909
STS CTA high	AC011389.1	-2.92789	0.127024	0.815356
Capillary Venous Endothelial Cells	MCRS1	-0.482336	0.130946	0.325075
Capillary Venous Endothelial Cells	BANK1	-1.34884	0.130945	0.325075
NK cells CD56 high	PTER	-0.388588	0.124412	0.391694
Immunoregulatroy PMNs	LINC02507	-0.741409	0.124776	0.250532
NK cells CD56 high	LINC00470	-0.874082	0.124412	0.391694
CD8+ Early Activation	SUMO2	-0.320403	0.124407	0.452756
DCs CD1c+	ATF6	-0.628872	0.124765	0.910744
Inflammatory Monocytes	ENPEP	-0.759697	0.124758	0.570595
Macro SELENOP+ SLC40A1+	C1RL	-0.554896	0.124752	0.248592
STS Mesenchymal-like ECM Remodeling	ASAP1-IT2	-1.14238	0.126992	0.503467
STS Mesenchymal-like Contactin+	CHPF2	-0.800806	0.12699	0.650251
CD8+ Early Activation	ACSM3	-0.588697	0.124381	0.452756
STS Mesenchymal-like Contactin+	RBMS1	-0.677479	0.126985	0.650251
Arterial Endothelial Cells	NACA	-0.465213	0.130907	0.946885
Proinflammatory PMNs	DNAJB1	-0.696068	0.124742	0.415994
STS Epithelial-like	AFTPH	-0.364869	0.12698	0.377266
CD8+ ISG	NFIC	-0.442273	0.124372	0.377431
CD4+ Tfh	CWF19L2	-0.39342	0.12437	0.450961
Capillary Venous Endothelial Cells	C12orf60	-1.48772	0.130895	0.325075
STS CTA high	ACTR3	-1.03344	0.126972	0.815356
CD4+ Th17	AC104958.1	-0.65118	0.124365	0.586389
NK cells CD56 high	NRSN2-AS1	-0.558409	0.124365	0.391694
Tip Endothelial Cells	SKP1	-0.493521	0.130888	0.990172
CD4+ Activated	MEGF9	-0.574116	0.124358	0.488696
CD4+ Tregs	ZNF154	-0.564582	0.124356	0.48258
Capillary Venous Endothelial Cells	ASGR1	-0.54927	0.130884	0.325075
Capillary Venous Endothelial Cells	RPS6KA4	-0.479506	0.130881	0.325075
CD8+ GZMK+ Tm	SASH1	-0.553427	0.12435	0.42244
Arterial Endothelial Cells	PDE7B	-1.49703	0.130877	0.946885
Proinflammatory PMNs	RPN1	-0.380106	0.124709	0.415969
Inflammatory Monocytes	SLC25A39	-0.435873	0.124709	0.570595
Immunoregulatroy PMNs	ZNF821	-0.501482	0.124705	0.250434
Immunoregulatroy PMNs	ST8SIA1	-0.868243	0.124705	0.250434
CD8+ Stressed	CCDC58	-0.572532	0.124341	0.368303
CD8+ Exhausted	PDS5B	-0.442079	0.124338	0.236768
DCs CD1c+	TNFRSF9	-0.754975	0.1247	0.910679
Vascular CAFs	SNX9	-0.659596	0.132259	0.880501
Vascular CAFs	FKBP9	-0.482565	0.132259	0.880501
Tip Endothelial Cells	FOXC1	-0.840884	0.130858	0.990172
Proinflammatory PMNs	TMEM39A	-0.492167	0.124693	0.415969
STS Immunomodulatory	CLK4	-0.356601	0.126935	0.999998
CD8+ Activated	RNF217	-0.739601	0.12432	0.367954
STS Epithelial-like	PHF10	-0.32413	0.126921	0.377214
CD4+ T memory	GBA2	-0.431637	0.124314	0.574072
CD8+ Stressed	ARSA	-0.495111	0.124312	0.36829
CD4+ Tn	TMSB4X	-0.387046	0.124311	0.492053
Capillary Venous Endothelial Cells	COL6A2	-0.75515	0.130839	0.325075
STS Mesenchymal-like ECM Remodeling	PKD2L2	-1.2819	0.126916	0.503281
CD8+ ISG	AGO2	-0.426701	0.124309	0.377431
CD8+ Early Activation	TRIQK	-0.678537	0.124308	0.452615
CD8+ Stressed	ELAC1	-0.410642	0.124306	0.36829
CD4+ Tregs	RTN4IP1	-0.460706	0.124301	0.482493
Capillary Venous Endothelial Cells	RAB31	-0.742219	0.130826	0.325075
Mastocytes	LINC00926	-0.693754	0.124661	0.465492
Inflammatory Monocytes	GATD3A	-0.646404	0.124661	0.570595
Proinflammatory PMNs	MAP1S	-0.519731	0.124659	0.415969
STS Proangiogenic	MIA2	-0.9526	0.126901	0.999994
CD36+ CAFs	FAM160B1	-0.601444	0.132219	0.992363
STS Epithelial-like	ARHGAP39	-0.645217	0.126894	0.377201
CD8+ ISG	LAT	-0.402949	0.124285	0.377431
STS CTA high	FPR3	-3.13481	0.126891	0.815356
CD4+ T memory	COL14A1	-0.617511	0.124282	0.574072
CD8+ Activated	IQCE	-0.535439	0.124281	0.367911
STS CTA high	RIPPLY3	-1.87769	0.126872	0.815356
CD4+ Stressed	HAUS2	-0.419879	0.124265	0.373899
CD4+ Th17	TDO2	-0.652234	0.124261	0.586389
CD8+ Exhausted	CAMTA1	-0.4053	0.124261	0.236699
Macro SELENOP+ SLC40A1+	VIL1	-0.606179	0.124623	0.248396
Immunoregulatroy PMNs	POLE4	-0.433532	0.124619	0.250341
M2 TREM2+ SPP1+	EDEM1	-0.501758	0.124615	0.564119
CD8+ Early Activation	IL7	-0.552606	0.124247	0.4525
NA	TUBB2A	-0.629509	0.124606	0.265523
Mastocytes	IL7R	-0.839067	0.124606	0.465492
JAK2_high_STS	RECQL	-2.62705	0.126848	0.999869
STS Mesenchymal-like Contactin+	KPNA3	-0.495102	0.126846	0.650251
Immunoregulatroy PMNs	COX14	-0.422086	0.1246	0.250333
DCs CD1c+	AC007262.2	-0.785706	0.124597	0.910333
STS Epithelial-like	AC099066.2	-1.89782	0.126836	0.377092
CD8+ GZMK+ Tm	TSC2	-0.391682	0.124227	0.422116
CD8+ Activated	AC090589.2	-0.626936	0.124222	0.367815
Arterial Endothelial Cells	DDX19B	-0.720232	0.130747	0.946885
JAK2_high_STS	COL5A1	-2.13044	0.126814	0.999869
STS Immunomodulatory	CASC3	-0.358058	0.126814	0.999998
CD8+ GZMK+ Tm	MYRFL	-0.624348	0.124196	0.422107
CD4+ T memory	FBXL5	-0.39572	0.124192	0.574072
STS CTA high	TM7SF3	-0.943673	0.126797	0.815356
CD4+ Tregs	FERMT2	-0.628292	0.124179	0.482263
CD8+ ISG	CD44	-0.346359	0.124177	0.377431
STS Myofibroblastic	NGF-AS1	-1.93767	0.126783	0.908472
Vascular CAFs	CTSA	-0.507224	0.132095	0.880501
DCs AREG+	CCDC167	-0.509033	0.124527	0.654202
Granulocytes_NIBAN1_TXNIPhi	CRTC3	-0.541195	0.124525	0.314129
DCs AREG+	SYK	-0.456419	0.124522	0.654202
CD8+ Activated	AC027682.4	-0.514086	0.124156	0.367815
STS Mesenchymal-like ECM Remodeling	AC010201.3	-1.19754	0.126753	0.502866
CD8+ GZMK+ Tm	AC110611.1	-0.536583	0.124146	0.422107
Monocytes EREG+	VPS13A	-0.554006	0.124508	0.896254
STS Proangiogenic	DOC2B	-2.53546	0.126749	0.999994
M2 TREM2+ SPP1+	ATAD2B	-0.47545	0.124505	0.56402
CD4+ Tn	WAS	-0.432517	0.124141	0.492053
CD4+ Tfh	CAMLG	-0.411574	0.124139	0.450889
Macro SELENOP+ SLC40A1+	CEP131	-0.563139	0.124498	0.248176
STS Immunomodulatory	LRP6	-0.556541	0.126731	0.999998
CD8+ ISG	CEP135	-0.507793	0.124125	0.377431
Mastocytes	AKNA	-0.467927	0.124481	0.465138
STS Proangiogenic	EMX2OS	-4.29971	0.126723	0.999994
CD8+ GZMK+ Tm	STX2	-0.381949	0.124112	0.422107
CD8+ GZMK+ Tm	WDR35	-0.50772	0.124105	0.422107
CD4+ Tn	MRPS23	-0.407167	0.124104	0.492053
Vascular CAFs	LCP1	-1.85241	0.132027	0.880501
JAK2_high_STS	PSMB10	-3.68357	0.126703	0.999869
Immunoregulatroy PMNs	RAPGEFL1	-0.754157	0.12446	0.250082
Vascular CAFs	RABEP1	-0.39948	0.132017	0.880501
Inflammatory Monocytes	U47924.3	-0.777374	0.124453	0.570566
Matrix CAFs	GUCY1B1	-0.841549	0.132015	0.999515
CD4+ Tn	ARMC1	-0.414645	0.124082	0.492053
Vascular CAFs	ANAPC11	-0.550517	0.132007	0.880501
CD4+ Tfh	MAPRE1	-0.41004	0.124077	0.450889
M2 TREM2+ SPP1+	CLEC12A	-0.709296	0.124439	0.564014
CD8+ Activated	AP003717.4	-0.53578	0.124075	0.367658
Immunoregulatroy PMNs	AC004069.1	-0.686229	0.124437	0.250068
Tip Endothelial Cells	CD46	-0.566461	0.130602	0.989072
STS Myofibroblastic	PLAC1	-1.36788	0.126672	0.908431
CD4+ Tregs	LINC00880	-0.612802	0.124065	0.481945
STS Mesenchymal-like ECM Remodeling	ACTL10	-1.26365	0.126668	0.50276
CD8+ Activated	CHML	-0.540429	0.12406	0.367658
CD4+ Th17	ZBED5	-0.440953	0.12406	0.585695
CD4+ Stressed	DDIT3	-0.46204	0.124059	0.373725
NK cells CD56 low	CNNM4	-0.516633	0.124058	0.673684
STS Epithelial-like	CSTF3	-0.350548	0.126663	0.376643
M2 TREM2+ SPP1+	PPP1R3B	-0.577662	0.12442	0.564014
Immunoregulatroy PMNs	UBFD1	-0.50971	0.124412	0.250048
NK cells CD56 high	TRAF3IP3	-0.399515	0.124042	0.390852
NK cells CD56 high	RYR1	-0.431566	0.124038	0.390852
CD4+ Tfh	IFI44	-0.642823	0.124035	0.450889
STS Myofibroblastic	HERPUD2	-0.404517	0.126638	0.908431
JAK2_high_STS	CMSS1	-1.7395	0.126638	0.999869
Capillary Venous Endothelial Cells	LINC01090	-1.47388	0.13056	0.324692
STS Mesenchymal-like ECM Remodeling	USP30-AS1	-1.70174	0.126634	0.50274
CD4+ Tregs	CKAP5	-0.411243	0.124026	0.481915
NK cells CD56 high	IL34	-0.565915	0.124026	0.390852
STS Myofibroblastic	TRIP10	-0.335464	0.126631	0.908431
STS Proangiogenic	LRFN4	-1.32877	0.126628	0.999994
Arterial Endothelial Cells	LINC01128	-0.770006	0.13055	0.946885
CD8+ GZMK+ Tm	AC007566.1	-0.568397	0.12402	0.422107
Immunoregulatroy PMNs	RHBDL3	-0.749904	0.124383	0.250048
STS Mesenchymal-like ECM Remodeling	BUB1B	-1.6852	0.126625	0.50274
CD4+ Stressed	LFNG	-0.448265	0.124017	0.373725
STS Proangiogenic	TENM4	-2.93886	0.126623	0.999994
CD8+ Stressed	NAA80	-0.582123	0.124017	0.367682
CD4+ Tn	AC005599.1	-0.64914	0.124014	0.492053
Arterial Endothelial Cells	CDK6	-0.731193	0.130539	0.946885
CD8+ Exhausted	COMTD1	-0.509167	0.12401	0.23631
STS CTA high	SNAP25	-2.97246	0.126615	0.815356
CD8+ Activated	AL138724.1	-0.551525	0.124007	0.367642
NA	SUMF2	-0.563703	0.12437	0.265158
CD8+ GZMK+ Tm	RFX3-AS1	-0.619845	0.124006	0.422107
Immunoregulatroy PMNs	AC092153.1	-0.749391	0.124369	0.250048
NK cells CD56 high	MINK1	-0.375973	0.124004	0.390852
CD4+ Tn	BTN2A1	-0.370776	0.124003	0.492053
CD4+ T memory	AC048341.1	-0.41648	0.123998	0.573596
CD8+ ISG	UBE2W	-0.479126	0.123997	0.37741
CD8+ ISG	BTF3L4	-0.415663	0.123991	0.37741
Monocytes EREG+	GLI4	-0.594277	0.124353	0.896254
CD4+ Tn	COPS4	-0.375724	0.123987	0.492053
Capillary Venous Endothelial Cells	C6orf47	-0.447321	0.130513	0.324634
CD4+ Tn	TMEM128	-0.405296	0.123985	0.492053
NK cells CD56 low	GPR155	-0.500936	0.123983	0.673517
Immunoregulatroy PMNs	LINC01800	-0.764384	0.124346	0.250038
CD8+ Activated	UAP1L1	-0.547858	0.123981	0.367642
Monocytes EREG+	IFIT3	-0.753035	0.124344	0.896254
CD8+ Stressed	TNRC18	-0.444314	0.12398	0.367664
CD4+ Tn	FANCD2	-0.40494	0.123977	0.492053
CD4+ Activated	LINC01678	-0.628992	0.123975	0.487696
CD4+ Tregs	SLFNL1	-0.582204	0.123975	0.481915
CD4+ Th17	PSD	-0.527524	0.123974	0.585652
NA	SNHG3	-0.636745	0.124336	0.26512
STS Mesenchymal-like ECM Remodeling	PLCD1	-0.640245	0.126575	0.50274
STS Mesenchymal-like Contactin+	CNOT6L	-0.531166	0.126571	0.649867
M2 TREM2+ SPP1+	NAT9	-0.531797	0.124326	0.564014
Pericytes	GRB2	-0.422003	0.130488	0.99256
M2 APOC1+ APOE+	CLCA4-AS1	-0.816922	0.124322	0.576594
Proinflammatory PMNs	TMED5	-0.376859	0.12432	0.41518
CD4+ Tregs	AGAP5	-0.524198	0.123956	0.481915
STS Myofibroblastic	PARS2	-1.42046	0.126558	0.908431
CD4+ Tn	SAYSD1	-0.410054	0.123951	0.492053
M2 APOC1+ APOE+	INTS6-AS1	-0.648057	0.124312	0.576594
STS Epithelial-like	MAT2A	-0.360638	0.126549	0.37637
Pericytes	ZNF684	-0.907323	0.130472	0.99256
CD4+ Th17	OSBP2	-0.562315	0.12394	0.585652
CD8+ Early Activation	ZNHIT3	-0.411714	0.123939	0.451487
Pericytes	ZEB1	-0.552903	0.130463	0.99256
CD36+ CAFs	KANSL1-AS1	-0.796767	0.131859	0.992363
CD8+ Activated	PIDD1	-0.563937	0.123929	0.367583
Mastocytes	PRSS36	-0.646335	0.124291	0.46464
CD8+ ISG	ZFAS1	-0.407425	0.123924	0.37741
Immunoregulatroy PMNs	PINK1	-0.448457	0.124272	0.249923
CD8+ ISG	NDUFV2-AS1	-0.507621	0.123907	0.37741
CD4+ Tregs	NOD2	-0.524492	0.123905	0.481915
Immunoregulatroy PMNs	CASC1	-0.686571	0.124269	0.249923
STS Mesenchymal-like Undiff.	EFCAB8	-1.35667	0.126502	0.49157
STS Immunomodulatory	HNRNPUL2	-0.333934	0.126502	0.999998
Matrix CAFs	PDE1A	-0.92429	0.131819	0.999515
CD8+ ISG	PKM	-0.413081	0.123888	0.37741
JAK2_high_STS	ZNF506	-3.21535	0.126493	0.999869
Inflammatory Monocytes	SUCLG2-AS1	-0.75831	0.124246	0.569936
Capillary Venous Endothelial Cells	COLQ	-1.46209	0.13041	0.324434
STS Myofibroblastic	HNRNPK	-0.330516	0.126485	0.908431
CD4+ Tn	PIGM	-0.555469	0.123874	0.492053
CD4+ Tfh	PDE4B	-0.439009	0.12387	0.450741
CD4+ Th17	ALKBH3	-0.450977	0.123865	0.585502
CD8+ GZMK+ Tm	CETN3	-0.578547	0.123861	0.422107
STS Epithelial-like	LGR5	-1.76865	0.126467	0.37632
CD8+ GZMK+ Tm	HDAC4-AS1	-0.581582	0.123861	0.422107
CD4+ Tn	ARPC2	-0.373593	0.123852	0.492053
Inflammatory Monocytes	ADAMTS6	-0.778284	0.124214	0.569936
Immunoregulatroy PMNs	AC008397.1	-0.746168	0.124211	0.24989
STS CTA high	FMNL3	-1.19803	0.126451	0.815356
CD4+ T memory	CHUK	-0.403466	0.123845	0.573297
STS Epithelial-like	AP001628.1	-1.12278	0.126448	0.37632
CD8+ GZMK+ Tm	GSTM4	-0.59177	0.123842	0.422107
STS Mesenchymal-like ECM Remodeling	PLN	-1.12709	0.126448	0.502465
STS Mesenchymal-like ECM Remodeling	LINC01393	-1.26029	0.126447	0.502465
CD4+ Tfh	ATF3	-0.620203	0.12384	0.450741
NK cells CD56 high	STIMATE	-0.400606	0.123839	0.390618
Capillary Venous Endothelial Cells	PDLIM3	-0.941168	0.130367	0.324384
CD8+ Early Activation	ULK2	-0.42767	0.123834	0.451212
STS Immunomodulatory	STK35	-0.619088	0.126437	0.999998
CD4+ Th17	AC025262.1	-0.808429	0.123831	0.585502
CD4+ Tn	LNPK	-0.393469	0.12383	0.492053
NK cells CD56 high	ZNF416	-0.543923	0.123828	0.390618
Immunoregulatroy PMNs	CCN5	-0.839712	0.124188	0.249873
Capillary Venous Endothelial Cells	ATG14	-0.488188	0.130351	0.324384
Inflammatory Monocytes	RRS1	-0.643491	0.124185	0.569936
M2 APOC1+ APOE+	PLEKHG1	-0.864151	0.124178	0.576416
NK cells CD56 high	AC005400.1	-0.548917	0.123813	0.390618
STS Proangiogenic	CACNA2D4	-2.4574	0.126412	0.999994
STS Epithelial-like	AC008629.1	-1.25432	0.126411	0.376283
JAK2_high_STS	PRELID1	-2.6883	0.126405	0.999869
CD4+ Th17	LINC01473	-0.645385	0.123797	0.585502
STS Mesenchymal-like ECM Remodeling	AC018761.2	-1.52646	0.126403	0.502465
CD8+ Activated	AL034417.4	-0.499015	0.123794	0.367397
CD8+ Activated	TMPRSS3	-0.613833	0.123793	0.367397
STS CTA high	TNFRSF19	-2.60108	0.126392	0.815356
STS CTA high	ARL1	-0.877856	0.12639	0.815356
STS CTA high	MPP1	-1.36495	0.126388	0.815356
CD8+ Exhausted	PLAAT4	-0.469385	0.123781	0.236021
Inflammatory Monocytes	SGPP1	-0.457018	0.12414	0.569927
CD8+ Early Activation	CDIP1	-0.391505	0.123768	0.451187
CD4+ Tn	DCAKD	-0.441354	0.123768	0.492053
M2 APOC1+ APOE+	CYLD	-0.391438	0.124125	0.576348
CD4+ Th17	C9orf64	-0.530261	0.123758	0.585502
STS Epithelial-like	MMP25-AS1	-0.78372	0.126359	0.376195
STS Proangiogenic	MCEE	-1.0032	0.126358	0.999994
CD4+ Tn	PDHB	-0.389915	0.123752	0.492053
Capillary Venous Endothelial Cells	DBT	-0.504678	0.130279	0.324279
Inflammatory Monocytes	FAM120C	-0.648775	0.124111	0.569927
JAK2_high_STS	RPL14	-1.2274	0.126349	0.999869
Pericytes	KIF13B	-0.685152	0.130271	0.99256
STS Mesenchymal-like ECM Remodeling	PDPK1	-0.316903	0.126347	0.502413
CD8+ Activated	ZNF341	-0.511823	0.12374	0.367382
Proinflammatory PMNs	CCDC149	-0.629002	0.124101	0.414616
CD8+ Exhausted	ZBTB43	-0.447598	0.123722	0.235968
CD8+ GZMK+ Tm	SERHL2	-0.622936	0.123719	0.422087
NK cells CD56 high	PPP5D1	-0.583265	0.123718	0.390477
CD36+ CAFs	LINC00702	-0.96976	0.131644	0.992363
Pericytes	ERBIN	-0.603928	0.130246	0.99256
CD8+ Stressed	TAF6	-0.420943	0.123716	0.367038
CD8+ Stressed	RPS27L	-0.430593	0.123714	0.367038
CD8+ ISG	LRPPRC	-0.416251	0.123702	0.37741
Capillary Venous Endothelial Cells	AL122035.1	-1.54374	0.130223	0.324199
STS Epithelial-like	LYPD1	-1.68823	0.126299	0.376081
NA	TMEM243	-0.537639	0.124055	0.264556
DCs CD1c+	AGAP1	-0.775807	0.124055	0.90881
Inflammatory Monocytes	ZNF687-AS1	-0.669494	0.124053	0.569927
STS Epithelial-like	FSIP2	-1.79462	0.126287	0.376081
Proinflammatory PMNs	ERP44	-0.355844	0.124045	0.414616
CD8+ GZMK+ Tm	DPH6	-0.387902	0.12368	0.422078
CD8+ Early Activation	DST	-0.548704	0.123679	0.451049
Monocytes EREG+	SBF2	-0.640433	0.124042	0.896254
STS Immunomodulatory	KDM2A	-0.451585	0.126283	0.999998
STS Mesenchymal-like ECM Remodeling	AC012640.2	-1.32129	0.126282	0.502271
STS Epithelial-like	AL136418.1	-1.40811	0.126282	0.376081
STS Epithelial-like	APOLD1	-0.920038	0.126279	0.376081
NK cells CD56 high	LINC01949	-0.877756	0.123667	0.390399
CD4+ Tn	LACC1	-0.423206	0.123663	0.492053
STS Myofibroblastic	CLIP3	-0.499097	0.126267	0.908431
STS Mesenchymal-like ECM Remodeling	C4orf45	-1.32084	0.126265	0.502271
CD8+ Stressed	LRPAP1	-0.397768	0.123658	0.367038
Immunoregulatroy PMNs	B3GLCT	-0.540102	0.12402	0.249597
Inflammatory Monocytes	AC022182.1	-0.73927	0.124019	0.569927
STS Myofibroblastic	TXNL1	-0.390116	0.126261	0.908431
STS Myofibroblastic	MESP1	-1.2311	0.126253	0.908431
CD4+ Th17	BHLHE40-AS1	-0.510552	0.123644	0.585502
STS Mesenchymal-like ECM Remodeling	HMCES	-0.372615	0.12625	0.502271
CD36+ CAFs	EIF4ENIF1	-0.592222	0.131567	0.992363
Capillary Venous Endothelial Cells	LSAMP	-1.69687	0.130168	0.324119
CD4+ Tfh	STK17B	-0.420537	0.123637	0.450494
STS Mesenchymal-like Undiff.	RSKR	-1.52934	0.126239	0.490989
Monocytes EREG+	ZNF704	-0.773663	0.123986	0.896254
Capillary Venous Endothelial Cells	CYB561A3	-0.57324	0.130149	0.324119
STS Mesenchymal-like Undiff.	AC022167.2	-1.45017	0.126221	0.490989
Capillary Venous Endothelial Cells	SH3PXD2A	-0.599608	0.13014	0.324119
CD4+ T memory	PDLIM1	-0.559859	0.123608	0.572899
NK cells CD56 high	AC095057.4	-0.671181	0.123605	0.390283
M2 TREM2+ SPP1+	KLF7	-0.570114	0.123967	0.563311
CD4+ Stressed	C2orf49	-0.458966	0.123603	0.373089
CD8+ Stressed	MRPL30	-0.625503	0.123602	0.366971
CD8+ Exhausted	DENND6A	-0.600294	0.123598	0.235847
CD8+ Activated	LEMD1-DT	-0.869687	0.123598	0.367173
CD8+ Activated	ZNF439	-0.478425	0.123598	0.367173
STS Mesenchymal-like ECM Remodeling	NKIRAS1	-0.442851	0.126201	0.502271
STS Immunomodulatory	RPL28	-0.468167	0.126199	0.999998
NK cells CD56 low	BACH2	-1.05088	0.123592	0.673086
Capillary Venous Endothelial Cells	STPG1	-0.71074	0.130119	0.324119
CD36+ CAFs	SIDT2	-0.684763	0.131517	0.992363
CD8+ GZMK+ Tm	CUL4B	-0.332151	0.123585	0.422078
Monocytes EREG+	CPQ	-0.619798	0.123948	0.896254
Capillary Venous Endothelial Cells	AC104041.1	-1.55805	0.130113	0.324119
CD8+ Activated	FHAD1	-0.593592	0.123582	0.367173
CD8+ GZMK+ Tm	IPO4	-0.544872	0.123576	0.422078
CD8+ Activated	FEN1	-0.564972	0.123573	0.367173
NK cells CD56 high	TRAF3	-0.51339	0.123572	0.390283
STS Myofibroblastic	AC079305.1	-1.30491	0.126176	0.908431
STS Proangiogenic	PNO1	-0.976837	0.126175	0.999994
Monocytes EREG+	ZEB1	-0.781527	0.123929	0.896254
CD8+ GZMK+ Tm	TUBGCP3	-0.392037	0.123564	0.422078
Mastocytes	CCR2	-0.82154	0.123927	0.46363
CD4+ Activated	BICD1	-0.552268	0.123562	0.486737
Pericytes	CALCRL	-0.547699	0.13009	0.99256
Proinflammatory PMNs	MOB4	-0.496874	0.123924	0.41445
NK cells CD56 high	AL356356.1	-0.656145	0.123557	0.390283
CD4+ Stressed	HDAC5	-0.482383	0.123549	0.373074
CD4+ Th17	MROH1	-0.43135	0.123548	0.585458
NK cells CD56 high	GPRIN3	-0.368771	0.123547	0.390283
NK cells CD56 high	KLF11	-0.397053	0.123542	0.390283
STS Mesenchymal-like Undiff.	GNGT1	-1.70731	0.126147	0.490989
CD8+ GZMK+ Tm	NBPF14	-0.515008	0.123541	0.422078
STS Myofibroblastic	C5orf34	-0.499379	0.126143	0.908431
M2 APOC1+ APOE+	PMM2	-0.420052	0.123898	0.575936
Immunoregulatroy PMNs	ALDH2	-0.485387	0.123896	0.24944
Capillary Venous Endothelial Cells	CIAO2A	-0.512214	0.13006	0.324119
STS Mesenchymal-like ECM Remodeling	HAND2-AS1	-1.71087	0.126134	0.502147
CD8+ Early Activation	LINC01185	-0.644642	0.123528	0.450635
CD8+ Stressed	TMEM220	-0.577044	0.123527	0.36682
CD8+ ISG	ANO6	-0.510144	0.123524	0.377342
CD4+ Activated	CEP120	-0.467093	0.123519	0.486737
CD8+ GZMK+ Tm	TCTN1	-0.556622	0.123517	0.422078
NK cells CD56 low	NEK7	-0.520479	0.123515	0.673086
CD8+ Stressed	ZNF181	-0.57866	0.123514	0.36682
Arterial Endothelial Cells	FAM162B	-1.23455	0.130043	0.946885
CD8+ ISG	RPL30	-0.454868	0.123511	0.377342
NK cells CD56 high	AL731577.1	-0.584791	0.123508	0.390283
Granulocytes_NIBAN1_TXNIPhi	BUD23	-0.498145	0.123871	0.313399
CD4+ Th17	LINC01967	-0.83705	0.123499	0.585411
STS Proangiogenic	NHEJ1	-0.931709	0.126102	0.999994
CD8+ Exhausted	ELL2	-0.537977	0.123495	0.235683
STS Mesenchymal-like ECM Remodeling	GPSM3	-0.691455	0.1261	0.502125
M2 APOC1+ APOE+	AC080112.4	-0.828097	0.123857	0.57591
Tip Endothelial Cells	SRSF10	-0.380887	0.13002	0.986795
Immunoregulatroy PMNs	SRP9	-0.405552	0.123848	0.249375
Immunoregulatroy PMNs	AL360178.1	-0.709727	0.123841	0.249375
CD4+ Th17	FAM3C	-0.386223	0.123474	0.585411
CD4+ Activated	PUS7L	-0.400948	0.123472	0.486737
STS Epithelial-like	AC023355.1	-1.29664	0.126076	0.375871
CD4+ Tregs	ZNF571-AS1	-0.624077	0.123466	0.480599
STS Epithelial-like	LINC02551	-1.14184	0.12607	0.375871
STS Myofibroblastic	RNF139	-0.406082	0.12607	0.908431
Monocytes EREG+	ABLIM3	-0.694614	0.123827	0.896254
NA	EXOSC7	-0.591881	0.123825	0.264203
CD8+ Stressed	SMIM13	-0.393634	0.123461	0.366768
M2 APOC1+ APOE+	BYSL	-0.696547	0.123824	0.57591
Matrix CAFs	PDGFB	-0.859714	0.131386	0.999515
Monocytes EREG+	CDK5RAP2	-0.550441	0.123822	0.896254
STS Epithelial-like	ZNF2	-0.794655	0.126062	0.375871
CD4+ Tregs	PKD2L2	-0.576052	0.123456	0.480599
STS CTA high	LGALS3	-1.22564	0.12606	0.815356
CD8+ ISG	CNOT10	-0.442049	0.123454	0.377279
STS Myofibroblastic	COQ7	-0.42892	0.126059	0.908431
NK cells CD56 high	AC007541.1	-0.637218	0.123451	0.390283
STS Immunomodulatory	NUMA1	-0.38301	0.126055	0.999998
Immunoregulatroy PMNs	PPP2R5D	-0.529176	0.123807	0.249375
STS CTA high	RFTN2	-2.00934	0.126046	0.815356
CD4+ Tfh	PIBF1	-0.505431	0.123437	0.449872
CD4+ Th17	CASZ1	-0.44828	0.123433	0.585411
CD8+ Early Activation	CRAT	-0.568983	0.12343	0.450635
STS Myofibroblastic	NUMBL	-0.640412	0.126036	0.908431
STS Mesenchymal-like Undiff.	CACNB3	-0.834229	0.126033	0.490744
Capillary Venous Endothelial Cells	ZNF717	-0.583791	0.129955	0.324046
Immunoregulatroy PMNs	ZNF449	-0.602863	0.123784	0.249368
CD8+ Early Activation	CCDC69	-0.318339	0.123418	0.450635
CD8+ GZMK+ Tm	ANKRD6	-0.520065	0.123417	0.422078
CD8+ Early Activation	SH2B2	-0.637204	0.123412	0.450635
CD8+ Activated	TRIM72	-0.606343	0.123412	0.367052
Capillary Venous Endothelial Cells	FAM111A	-0.505159	0.12994	0.324046
CD8+ Early Activation	AC002310.1	-0.633557	0.123409	0.450635
CD8+ GZMK+ Tm	TAB1	-0.504315	0.123404	0.422078
Proinflammatory PMNs	C2	-0.880461	0.123767	0.414263
CD36+ CAFs	GPSM2	-0.717165	0.131329	0.992363
Inflammatory Monocytes	MYBL2	-0.86985	0.123763	0.569475
JAK2_high_STS	PMF1	-4.18094	0.126004	0.999869
CD4+ Th17	FAM120B	-0.494646	0.123395	0.585411
CD8+ Activated	AC005786.3	-0.562006	0.123391	0.367052
Matrix CAFs	MCM10	-1.06835	0.131317	0.999515
CD36+ CAFs	PARVA	-0.449419	0.131315	0.992363
M2 APOC1+ APOE+	ZNF445	-0.559581	0.123741	0.575767
STS CTA high	ADGRE3	-1.92971	0.125982	0.815356
NK cells CD56 high	AC016723.1	-0.855695	0.123375	0.390283
M2 APOC1+ APOE+	CASTOR3	-0.749101	0.123737	0.575767
STS Mesenchymal-like Contactin+	DNAJC2	-0.51587	0.125979	0.649204
Inflammatory Monocytes	ADPRHL2	-0.424541	0.123734	0.569475
Immunoregulatroy PMNs	TMEM187	-0.598839	0.123732	0.249294
CD8+ Stressed	VPS25	-0.426659	0.123368	0.366563
STS CTA high	RPS23	-0.965799	0.125973	0.815356
STS Epithelial-like	TNFSF11	-1.7258	0.12597	0.375751
CD4+ Th17	IL1RN	-0.628609	0.123364	0.585411
Mastocytes	ZNF668	-0.557809	0.123725	0.463374
Proinflammatory PMNs	CDK5	-0.630039	0.123725	0.414207
CD4+ Activated	UBAP1	-0.486617	0.123357	0.486523
CD4+ Tregs	LDLRAP1	-0.42722	0.123354	0.480531
STS Epithelial-like	AP005329.1	-1.46724	0.12596	0.375751
DCs AREG+	ULK1	-0.532482	0.12371	0.654202
CD4+ Tregs	RNF168	-0.385978	0.123343	0.480531
NK cells CD56 high	AC134772.1	-0.560772	0.123341	0.390283
NA	TRAPPC6A	-0.467335	0.123704	0.264082
NK cells CD56 high	FAM107B	-0.403258	0.123336	0.390283
Granulocytes_NIBAN1_TXNIPhi	SOCS3	-0.631191	0.1237	0.313352
Inflammatory Monocytes	GINS1	-0.706979	0.123698	0.569475
Immunoregulatroy PMNs	SLAMF8	-0.606411	0.123695	0.24925
CD4+ T memory	AC080112.4	-0.666312	0.123327	0.572116
DCs CD1c+	SFI1	-0.57267	0.123687	0.906517
Immunoregulatroy PMNs	ARL14EP	-0.500348	0.123683	0.24925
CD4+ Tn	SEPSECS-AS1	-0.523272	0.123318	0.491462
CD4+ Stressed	CCDC93	-0.464491	0.123312	0.372803
CD4+ T memory	CALHM2	-0.585604	0.123311	0.572116
NK cells CD56 high	SPRYD3	-0.393547	0.12331	0.390283
CD8+ Activated	CPPED1	-0.41309	0.123304	0.366875
M2 APOC1+ APOE+	C6orf132	-0.774034	0.123664	0.575767
CD4+ Tregs	AL392046.1	-0.510276	0.123298	0.480531
CD8+ Stressed	MRPL3	-0.397523	0.123296	0.366419
STS CTA high	GTF2F1	-0.750069	0.125901	0.815356
CD36+ CAFs	SRD5A3	-0.92504	0.131216	0.992363
Capillary Venous Endothelial Cells	AC011933.4	-1.49047	0.129815	0.323812
Immunoregulatroy PMNs	MS4A2	-1.03325	0.123648	0.249218
Proinflammatory PMNs	PRRC2C	-0.386532	0.123647	0.414116
Immunoregulatroy PMNs	ZNF669	-0.585111	0.12364	0.249218
Inflammatory Monocytes	SMIM4	-0.508297	0.123638	0.569475
Matrix CAFs	SLC7A2	-1.11601	0.131201	0.999515
NK cells CD56 high	ENAH	-0.539817	0.12327	0.390283
CD8+ GZMK+ Tm	LINC01679	-0.567185	0.123266	0.421864
CD8+ GZMK+ Tm	AC090114.2	-0.542437	0.123261	0.421864
CD8+ Early Activation	SOX5	-0.541999	0.123257	0.450635
NA	MSRB1	-0.724376	0.12362	0.263996
STS Mesenchymal-like ECM Remodeling	DOC2B	-1.46165	0.125861	0.501429
Macro SELENOP+ SLC40A1+	GRAP	-0.651054	0.123618	0.246752
Macro SELENOP+ SLC40A1+	BST1	-0.473544	0.123615	0.246752
Capillary Venous Endothelial Cells	TCEAL3	-0.548599	0.129779	0.323781
Arterial Endothelial Cells	KNL1	-0.962958	0.129778	0.946885
CD4+ Tregs	ZSCAN16-AS1	-0.407439	0.123246	0.48048
CD8+ Stressed	NELFE	-0.404444	0.123239	0.366323
CD4+ Stressed	SURF4	-0.378952	0.123237	0.372649
STS Mesenchymal-like Contactin+	CASC3	-0.593088	0.125842	0.649204
STS Epithelial-like	LINC00310	-1.41735	0.125835	0.375672
NK cells CD56 low	DYNC1LI2	-0.392001	0.123228	0.673023
CD8+ Early Activation	AP001831.1	-0.710268	0.123226	0.450635
CD8+ Activated	RALGAPA2	-0.493051	0.123224	0.366719
NK cells CD56 high	PCYOX1	-0.360475	0.123221	0.390283
NK cells CD56 high	IGLC1	-1.04284	0.123219	0.390283
CD36+ CAFs	FAM20C	-0.638125	0.131146	0.992363
M2 APOC1+ APOE+	Z84485.1	-0.807277	0.12358	0.575767
CD4+ Th17	AC004854.2	-0.55819	0.123215	0.58534
CD8+ ISG	KIAA2026	-0.468892	0.123215	0.377003
Granulocytes_NIBAN1_TXNIPhi	CRYZL1	-0.576097	0.123576	0.313185
CD4+ Activated	FAM193A	-0.478489	0.12321	0.486193
CD4+ Tfh	CD99	-0.381149	0.123199	0.449603
Capillary Venous Endothelial Cells	C2CD4C	-0.843386	0.129724	0.323701
Capillary Venous Endothelial Cells	MOSPD1	-0.493876	0.129724	0.323701
CD4+ Th17	METTL7A	-0.694827	0.123194	0.58534
STS CTA high	CDK18	-2.46684	0.125798	0.815356
CD8+ GZMK+ Tm	RGS6	-0.650601	0.123189	0.421792
STS Mesenchymal-like Contactin+	TPT1-AS1	-0.940321	0.125792	0.649204
CD4+ Tn	SPATS2L	-0.466391	0.123176	0.491155
NA	ASB8	-0.519995	0.123533	0.26396
CD4+ Activated	HIPK2	-0.528362	0.123169	0.486159
Macro SELENOP+ SLC40A1+	ING5	-0.459888	0.12353	0.246668
STS Mesenchymal-like ECM Remodeling	SEZ6L2	-1.81261	0.125766	0.501429
CD4+ Tregs	MIR17HG	-0.524712	0.123157	0.480255
STS Epithelial-like	FCGR3A	-1.8164	0.125762	0.375521
Pericytes	IRF2	-0.633141	0.129685	0.99256
STS Immunomodulatory	DICER1	-0.343134	0.12576	0.999998
NK cells CD56 high	AC103724.3	-0.578994	0.123151	0.390283
Immunoregulatroy PMNs	AIMP2	-0.454341	0.123512	0.249066
CD4+ Tregs	ADAT1	-0.418599	0.123148	0.480255
STS CTA high	GLDN	-3.51529	0.125751	0.815356
CD8+ GZMK+ Tm	GREM2	-0.630608	0.123133	0.421697
M2 APOC1+ APOE+	ELMO2	-0.557285	0.123492	0.575685
CD8+ Activated	SUV39H1	-0.557343	0.123127	0.366564
CD36+ CAFs	SLC25A43	-0.717104	0.131054	0.992363
STS Proangiogenic	MIR4713HG	-2.87275	0.12573	0.999994
Proinflammatory PMNs	WDR81	-0.62043	0.123486	0.413662
NK cells CD56 high	TTLL13P	-0.870264	0.123122	0.390283
Matrix CAFs	INAFM2	-0.777048	0.131044	0.999515
NA	IRAK2	-0.812209	0.123471	0.263862
Immunoregulatroy PMNs	UROS	-0.47887	0.12347	0.249033
STS Mesenchymal-like Undiff.	AP001160.2	-1.2971	0.125712	0.489824
Immunoregulatroy PMNs	ADAL	-0.60822	0.123465	0.249033
CD36+ CAFs	LIMS2	-0.845205	0.131016	0.992363
CD4+ Tfh	TPST1	-0.658889	0.123088	0.449603
CD8+ Stressed	MCTS1	-0.426165	0.123085	0.366014
CD8+ Stressed	RHOC	-0.417771	0.123081	0.366014
Monocytes EREG+	AP3S2	-0.471803	0.123444	0.896254
Pericytes	CA8	-1.61421	0.12961	0.99256
CD4+ Tregs	AC090204.1	-0.643315	0.123078	0.480193
CD4+ Activated	AC243829.1	-0.629624	0.123078	0.486049
STS Mesenchymal-like Undiff.	LIPT1	-0.847837	0.125679	0.489824
NA	FNTA	-0.459	0.123431	0.263811
NK cells CD56 high	NPIPB2	-0.896071	0.123065	0.390283
NK cells CD56 high	LRG1	-0.894569	0.123063	0.390283
Immunoregulatroy PMNs	ZNF629	-0.60437	0.123421	0.249005
STS Epithelial-like	TLR6	-1.34684	0.125658	0.375274
DCs AREG+	BLZF1	-0.476991	0.123415	0.654202
CD4+ Tregs	C14orf178	-0.531822	0.123051	0.480193
CD4+ Tn	TBRG4	-0.395668	0.12305	0.490782
CD36+ CAFs	BYSL	-0.738599	0.130949	0.992363
STS Myofibroblastic	ZNF212	-0.571616	0.125628	0.908431
STS Mesenchymal-like Undiff.	ZNF771	-0.404517	0.125622	0.489807
Mastocytes	VCPIP1	-0.432889	0.123372	0.462263
STS Myofibroblastic	SPTBN4	-1.31389	0.125609	0.908431
Capillary Venous Endothelial Cells	TOMM40	-0.539979	0.129532	0.323387
CD8+ GZMK+ Tm	CFLAR-AS1	-0.549396	0.122997	0.421512
CD4+ Activated	GBP4	-0.494673	0.122993	0.485843
NK cells CD56 low	ATP8B4	-0.717764	0.122993	0.672961
CD8+ GZMK+ Tm	AP1G2	-0.435811	0.122986	0.421512
CD4+ Th17	AASS	-0.483787	0.122978	0.584945
Inflammatory Monocytes	AC008945.2	-0.801117	0.123337	0.568639
STS Mesenchymal-like Undiff.	AL691447.2	-1.74238	0.125576	0.489754
CD8+ GZMK+ Tm	CDCA8	-0.612387	0.122967	0.421512
CD8+ Activated	ZNF133	-0.55065	0.122964	0.366149
STS Epithelial-like	CDK19	-0.565022	0.125567	0.375068
CD8+ GZMK+ Tm	ASPHD2	-0.554551	0.122955	0.421512
CD4+ Th17	STAM-AS1	-0.566908	0.122953	0.584945
STS Mesenchymal-like Undiff.	CECR2	-1.47518	0.125556	0.489754
CD8+ Activated	NPM2	-0.649598	0.122947	0.366149
STS Mesenchymal-like ECM Remodeling	AC010336.8	-1.20426	0.125553	0.501107
Capillary Venous Endothelial Cells	TMEM106B	-0.542994	0.129474	0.323306
CD8+ ISG	ADAM10	-0.449492	0.122944	0.37649
STS Proangiogenic	ZMAT3	-1.39073	0.125549	0.999994
M2 TREM2+ SPP1+	ABAT	-0.600292	0.123305	0.561745
Mastocytes	HSPA6	-0.654262	0.123305	0.462224
NK cells CD56 high	TFB1M	-0.388919	0.122928	0.390283
DCs CD1c+	PLA2G4A	-0.516304	0.123288	0.904811
Mastocytes	SEC24B	-0.54398	0.123287	0.462224
STS Epithelial-like	SPRR2A	-1.34524	0.125528	0.375068
STS CTA high	ZNF467	-2.87094	0.125528	0.815356
CD8+ ISG	RASGRP2	-0.582383	0.122922	0.37649
CD8+ Activated	LETM1	-0.379262	0.122921	0.366149
NA	C8orf76	-0.522599	0.123284	0.263565
CD8+ Activated	GRIP2	-0.617513	0.12292	0.366149
Monocytes EREG+	WDFY3	-0.592901	0.123284	0.896254
NA	GTF2F2	-0.451415	0.12328	0.263565
DCs AREG+	STAM2	-0.48875	0.12328	0.654202
Matrix CAFs	COL25A1	-1.4377	0.130844	0.999515
DCs CD1c+	HCG20	-0.821601	0.123279	0.904811
CD4+ T memory	USF3	-0.430518	0.122913	0.57072
CD8+ Stressed	AL354989.1	-0.546491	0.122913	0.365711
M2 APOC1+ APOE+	PABPC4-AS1	-0.782695	0.123275	0.574977
STS Epithelial-like	AC022146.2	-1.50358	0.125504	0.375068
Proinflammatory PMNs	MICU2	-0.442615	0.123261	0.413164
CD8+ GZMK+ Tm	NOVA1	-0.649816	0.122892	0.421512
CD8+ ISG	XPR1	-0.688994	0.12289	0.37649
STS CTA high	AF235103.3	-1.98329	0.125496	0.815356
STS Epithelial-like	CEP192	-0.55163	0.125493	0.375068
CD8+ GZMK+ Tm	UNC119	-0.408972	0.122886	0.421512
NK cells CD56 low	AL136171.2	-0.571626	0.122885	0.672846
DCs CD1c+	NT5C3A	-0.471216	0.123247	0.904811
CD8+ Activated	GPHN	-0.759868	0.122883	0.366149
Matrix CAFs	NAPA	-0.435309	0.130804	0.999515
CD8+ Activated	NAGA	-0.589466	0.122873	0.366149
STS Mesenchymal-like Undiff.	CCL26	-0.946264	0.125476	0.489754
NA	DYNLT1	-0.457502	0.123233	0.263525
CD4+ Th17	CDHR2	-0.65433	0.122867	0.584779
STS Epithelial-like	AP000842.2	-1.47271	0.125471	0.375068
Granulocytes_NIBAN1_TXNIPhi	MCRIP1	-0.396181	0.123227	0.3127
CD8+ ISG	RPS6KC1	-0.655999	0.122861	0.37649
Inflammatory Monocytes	NEMP2	-0.667425	0.123225	0.56828
Immunoregulatroy PMNs	AL121574.1	-0.757432	0.123224	0.248639
CD8+ GZMK+ Tm	ACTA2	-0.480963	0.122858	0.421512
CD8+ Early Activation	MYOCOS	-0.593508	0.122855	0.44969
Pericytes	GOLPH3	-0.798082	0.129381	0.99256
CD8+ Activated	WDR49	-0.859917	0.122846	0.366149
Macro SELENOP+ SLC40A1+	MED30	-0.469519	0.123209	0.246116
Immunoregulatroy PMNs	CPB2	-0.745035	0.123201	0.248623
Macro SELENOP+ SLC40A1+	TVP23C	-0.575902	0.1232	0.246116
CD8+ Early Activation	CS	-0.410155	0.122834	0.44969
CD4+ Tregs	SNHG21	-0.485964	0.122834	0.47961
STS Epithelial-like	NBAT1	-1.8117	0.125436	0.375068
NK cells CD56 low	YPEL5	-0.385747	0.122829	0.672846
STS Mesenchymal-like ECM Remodeling	ANO4	-1.71911	0.125432	0.50074
CD4+ Tn	AC134312.4	-0.588353	0.122825	0.490013
NK cells CD56 low	FARP1	-0.50474	0.122817	0.672846
CD4+ Tfh	APOBEC3H	-0.562125	0.122812	0.449208
NK cells CD56 high	CSAD	-0.34449	0.122811	0.390204
CD8+ GZMK+ Tm	AC069431.1	-0.618265	0.122809	0.421512
STS Mesenchymal-like ECM Remodeling	SERPINA5	-1.70445	0.125413	0.50074
CD4+ Th17	AL049765.1	-0.873403	0.122805	0.584667
CD4+ Th17	DOCK8-AS1	-0.70934	0.122803	0.584667
Granulocytes_NIBAN1_TXNIPhi	SURF1	-0.455166	0.123166	0.312631
NA	SUCLA2	-0.55052	0.123163	0.26341
STS Epithelial-like	TIRAP	-0.628711	0.125405	0.375068
STS Proangiogenic	NABP1	-1.67415	0.125394	0.999994
Macro SELENOP+ SLC40A1+	BCL11A	-0.68259	0.123148	0.246054
CD4+ Th17	AC020910.5	-0.604639	0.122782	0.584667
Mastocytes	CEP68	-0.47442	0.123145	0.461942
Capillary Venous Endothelial Cells	TRIP4	-0.496079	0.129309	0.322951
CD4+ Stressed	PCYT1A	-0.401683	0.122779	0.371487
STS CTA high	ARNT2	-2.39036	0.125382	0.815356
M2 APOC1+ APOE+	CXCR1	-1.06838	0.123136	0.574977
CD8+ Early Activation	ANKRD26	-0.450865	0.122773	0.449605
CD8+ Activated	AL359513.1	-0.571215	0.122766	0.36611
Inflammatory Monocytes	UBXN8	-0.544621	0.123125	0.567982
STS Mesenchymal-like Undiff.	NRG1	-1.30821	0.125366	0.489472
Capillary Venous Endothelial Cells	PLA2G15	-0.537278	0.129287	0.322951
Inflammatory Monocytes	HMCN1	-0.699976	0.123121	0.567982
CD36+ CAFs	LINC00665	-0.716503	0.130685	0.992363
DCs CD1c+	CDK7	-0.578073	0.123119	0.904792
STS Proangiogenic	STAMBPL1	-0.983262	0.125359	0.999994
CD36+ CAFs	CDK10	-0.760162	0.130679	0.992363
Immunoregulatroy PMNs	ZC3H10	-0.552613	0.123114	0.248478
CD8+ Activated	ZNF432	-0.375631	0.12274	0.36611
CD4+ Stressed	DLEU2	-0.740928	0.12274	0.371442
STS Mesenchymal-like Undiff.	ATAD3A	-0.70038	0.125337	0.489469
STS Mesenchymal-like ECM Remodeling	FBXO41	-1.73291	0.125336	0.500705
STS Proangiogenic	CCSER1	-3.07724	0.125335	0.999994
CD8+ Activated	CORO2A	-0.434093	0.122728	0.36611
STS Immunomodulatory	OPHN1	-0.725815	0.125334	0.999998
CD4+ Tregs	AL049780.2	-0.583227	0.122721	0.479293
CD8+ Stressed	PHLDA3	-0.630485	0.122716	0.365339
CD36+ CAFs	TMEM185B	-0.782489	0.13064	0.992363
CD8+ GZMK+ Tm	MTM1	-0.458229	0.122713	0.421394
STS Myofibroblastic	ANXA1	-0.733266	0.125316	0.908431
CD4+ T memory	LEAP2	-0.57028	0.122701	0.569909
NA	ZNF141	-0.725813	0.123058	0.263272
M2 TREM2+ SPP1+	BIRC6	-0.455611	0.123056	0.56122
M2 APOC1+ APOE+	KBTBD7	-0.64338	0.123056	0.574965
M2 APOC1+ APOE+	PROSER3	-0.773878	0.123056	0.574965
STS Myofibroblastic	LINC01885	-1.3004	0.125298	0.908431
NK cells CD56 high	ZNF582	-0.524753	0.122689	0.38998
CD4+ Stressed	RELA	-0.378752	0.122688	0.37136
CD8+ Activated	AC006141.1	-0.453819	0.122687	0.36611
CD8+ Activated	CHUK	-0.388339	0.122679	0.36611
STS Mesenchymal-like Undiff.	ZNF408	-0.590804	0.125283	0.489373
Inflammatory Monocytes	TMEM9B-AS1	-0.700034	0.123038	0.567972
NK cells CD56 high	FKBP5	-0.634696	0.122669	0.38998
NA	GRK6	-0.524813	0.12303	0.263272
CD8+ Activated	BAMBI	-0.522501	0.12266	0.36611
CD8+ GZMK+ Tm	AC073111.4	-0.569504	0.122657	0.421394
Mastocytes	AL441992.1	-0.586682	0.12302	0.461685
Arterial Endothelial Cells	DNM3OS	-1.04688	0.129185	0.945572
CD8+ Early Activation	LINC02666	-0.622276	0.122655	0.449499
CD8+ ISG	PIK3C2A	-0.45912	0.122648	0.376423
CD4+ Tregs	POLR1A	-0.440056	0.122645	0.479118
DCs CD1c+	NDFIP2	-0.766646	0.123003	0.904346
Immunoregulatroy PMNs	DNAH7	-0.709095	0.123003	0.248296
Inflammatory Monocytes	AC016747.1	-0.601766	0.123	0.567972
CD4+ Th17	KCNK12	-0.571207	0.122633	0.584667
CD8+ Early Activation	LINC01003	-0.448855	0.122632	0.449499
Monocytes EREG+	REL	-0.432672	0.122989	0.896254
CD4+ Tregs	SUZ12	-0.385351	0.122625	0.479118
DCs CD1c+	EHD1	-0.604013	0.122984	0.904346
NK cells CD56 high	GPR161	-0.860145	0.122613	0.389923
CD36+ CAFs	VAMP7	-0.638073	0.13054	0.992363
M2 APOC1+ APOE+	TM4SF19-AS1	-0.794236	0.122972	0.574965
Mastocytes	TAPBP	-0.490707	0.122965	0.461586
JAK2_high_STS	MED23	-2.38058	0.125208	0.999869
M2 APOC1+ APOE+	NR6A1	-0.826156	0.122963	0.574965
CD8+ Activated	TYW1	-0.444276	0.122595	0.366053
NK cells CD56 low	SACS	-0.422035	0.122594	0.672212
CD8+ Stressed	BTG3	-0.444872	0.122593	0.365183
CD8+ ISG	RAD23A	-0.380105	0.122593	0.376388
Macro SELENOP+ SLC40A1+	AL162377.1	-0.576927	0.122956	0.245761
CD8+ GZMK+ Tm	AC108066.2	-0.751372	0.122591	0.421261
STS Epithelial-like	ARHGEF9	-0.379091	0.125197	0.374677
CD8+ GZMK+ Tm	TCEANC	-0.508233	0.122586	0.421261
Capillary Venous Endothelial Cells	AC024588.1	-1.4407	0.129104	0.322553
M2 APOC1+ APOE+	TTLL12	-0.574094	0.122921	0.574965
Macro SELENOP+ SLC40A1+	AP000919.3	-0.762942	0.122918	0.245745
Monocytes EREG+	P2RY13	-0.624076	0.122913	0.896254
CD4+ Tn	DVL3	-0.386324	0.122545	0.489281
CD8+ Stressed	TMEM254	-0.486987	0.122545	0.365116
CD8+ Stressed	SMARCD1	-0.381655	0.122544	0.365116
CD8+ Stressed	F2RL2	-0.471131	0.122543	0.365116
Capillary Venous Endothelial Cells	FIG4	-0.493329	0.129072	0.32253
STS Proangiogenic	MAEL	-1.93498	0.125146	0.999994
CD4+ Tregs	AL589740.1	-0.604543	0.122539	0.478954
Capillary Venous Endothelial Cells	ZBTB24	-0.514873	0.129065	0.32253
CD8+ GZMK+ Tm	SHB	-0.531706	0.12253	0.421241
CD4+ Th17	TJP1	-0.655049	0.12253	0.584667
CD4+ Tn	RXYLT1	-0.395784	0.122527	0.489281
Immunoregulatroy PMNs	CRTC3-AS1	-0.715108	0.122888	0.248113
Granulocytes_NIBAN1_TXNIPhi	ATG101	-0.523029	0.122887	0.312305
CD8+ Activated	RNF128	-0.87879	0.122523	0.36591
STS Epithelial-like	MAPRE2	-0.506864	0.125129	0.374604
NK cells CD56 low	FBXL12	-0.444	0.122518	0.672041
STS Myofibroblastic	CDADC1	-0.512368	0.125124	0.908431
Granulocytes_NIBAN1_TXNIPhi	ECHS1	-0.508606	0.122876	0.312305
CD4+ Tfh	DANCR	-0.492847	0.122512	0.448433
CD4+ Stressed	HIP1R	-0.534125	0.122511	0.371208
STS Mesenchymal-like ECM Remodeling	SPAG5	-1.37656	0.125111	0.500036
STS Mesenchymal-like Undiff.	ASPHD2	-0.78349	0.125109	0.489068
STS Epithelial-like	MMRN2	-1.89918	0.125108	0.374604
JAK2_high_STS	IBTK	-2.08894	0.125105	0.999869
Vascular CAFs	FIBP	-0.40772	0.130425	0.880501
DCs AREG+	ATP5F1E	-0.470966	0.122858	0.654202
Monocytes EREG+	NPIPB5	-0.525061	0.122858	0.896254
STS Epithelial-like	TLN2	-0.510002	0.1251	0.374604
STS CTA high	ICOSLG	-3.1431	0.125099	0.815356
CD4+ Th17	ZNF724	-0.512236	0.122492	0.584667
Mastocytes	NRGN	-0.757648	0.122856	0.46128
STS Epithelial-like	ERVMER34-1	-1.32314	0.125097	0.374604
STS Epithelial-like	SNX19	-0.33223	0.125097	0.374604
CD8+ Early Activation	WDR77	-0.59401	0.122489	0.449108
Pericytes	ABCG1	-0.484063	0.129019	0.99256
CD8+ Activated	LHFPL3	-0.617227	0.122486	0.365871
Capillary Venous Endothelial Cells	UQCRC1	-0.557086	0.129014	0.322501
CD8+ ISG	BASP1	-0.652992	0.122483	0.376202
CD8+ Early Activation	TRIM8	-0.41137	0.122483	0.449108
CD8+ Early Activation	CAT	-0.399248	0.122483	0.449108
CD36+ CAFs	CLIC4	-0.414929	0.130408	0.992363
CD8+ GZMK+ Tm	SREBF2	-0.51687	0.122472	0.421233
STS Mesenchymal-like Contactin+	CPD	-0.870935	0.125078	0.648047
Arterial Endothelial Cells	PPM1K	-0.678554	0.129001	0.945402
STS Epithelial-like	GRIK3	-1.52564	0.125076	0.374604
CD4+ Th17	TTN-AS1	-0.406099	0.122467	0.584667
Proinflammatory PMNs	COLGALT1	-0.544791	0.122829	0.411967
Pericytes	ZSCAN16	-0.729118	0.128995	0.99256
CD8+ Exhausted	ARPC2	-0.377138	0.122464	0.234274
Inflammatory Monocytes	AC116563.1	-0.793686	0.122826	0.567521
CD36+ CAFs	PDLIM7	-0.502874	0.130387	0.992363
CD4+ Activated	NRDC	-0.343168	0.122458	0.484734
STS Epithelial-like	AF107885.2	-1.16926	0.125061	0.374604
CD4+ Activated	TMED5	-0.335163	0.122454	0.484734
M2 APOC1+ APOE+	SGIP1	-0.749175	0.122812	0.574965
CD8+ Activated	PEAK1	-0.527177	0.122444	0.365819
CD4+ T memory	HIST1H2AH	-0.712618	0.122444	0.569325
Inflammatory Monocytes	OSCP1	-0.753531	0.122807	0.567521
CD4+ Stressed	MAPK6	-0.406257	0.12244	0.371148
STS Mesenchymal-like ECM Remodeling	AC106729.1	-1.62333	0.125046	0.500036
STS CTA high	MANEA	-0.845349	0.125041	0.815356
STS Mesenchymal-like Undiff.	AC092343.1	-1.43912	0.125041	0.489068
CD4+ Th17	HOMEZ	-0.54261	0.122433	0.584667
STS Mesenchymal-like Contactin+	TMEM256	-0.7924	0.125036	0.648047
STS Mesenchymal-like Contactin+	TMEM60	-0.620296	0.125036	0.648047
CD8+ Activated	PRSS21	-0.880581	0.122423	0.365819
Granulocytes_NIBAN1_TXNIPhi	NEU3	-0.630792	0.122774	0.312186
Vascular CAFs	PSMB2	-0.467693	0.130335	0.880501
Inflammatory Monocytes	LINC00923	-0.732726	0.122768	0.567521
STS Mesenchymal-like ECM Remodeling	TMEM220-AS1	-1.06111	0.125004	0.500036
DCs AREG+	EGR3	-0.829937	0.122756	0.654202
STS Mesenchymal-like Undiff.	LINC01534	-1.55736	0.124989	0.489
CD8+ GZMK+ Tm	AC108449.1	-0.511094	0.12238	0.42101
CD4+ Tregs	AC003681.1	-0.474691	0.122378	0.47869
Capillary Venous Endothelial Cells	LIN7C	-0.590776	0.128908	0.322292
CD8+ Activated	AC022167.2	-0.624706	0.122376	0.365819
M2 TREM2+ SPP1+	RASSF3	-0.64649	0.122738	0.560658
STS Immunomodulatory	MT-ATP6	-0.682283	0.124976	0.999998
CD8+ Stressed	BIN1	-0.427312	0.122369	0.364939
CD4+ Th17	TBC1D1	-0.408748	0.122367	0.584667
Proinflammatory PMNs	LONP2	-0.430231	0.122727	0.411788
CD8+ Activated	CARD9	-0.868109	0.122361	0.365819
STS Immunomodulatory	DYNC2H1	-0.487667	0.124966	0.999998
STS Mesenchymal-like Undiff.	ACP6	-1.0185	0.124964	0.489
CD8+ Activated	TKTL1	-0.537846	0.122357	0.365819
NK cells CD56 low	TMEM161B	-0.446987	0.122357	0.671825
NK cells CD56 low	AP005131.5	-0.639062	0.122356	0.671825
DCs AREG+	CCL18	-1.10368	0.122716	0.654202
STS Mesenchymal-like Undiff.	SNCG	-2.20296	0.124948	0.489
Inflammatory Monocytes	NUDT8	-0.683447	0.122703	0.567521
Capillary Venous Endothelial Cells	TM7SF3	-0.515058	0.128867	0.322248
Proinflammatory PMNs	HNRNPUL2	-0.421006	0.1227	0.411788
JAK2_high_STS	PSMG3	-3.97325	0.124943	0.999869
STS Epithelial-like	AC046158.1	-1.11641	0.124939	0.374604
STS Mesenchymal-like Undiff.	LINC00927	-1.98564	0.124935	0.489
STS Mesenchymal-like Contactin+	ADAM12	-1.6219	0.124931	0.648047
Arterial Endothelial Cells	SH3TC1	-0.717615	0.128852	0.945295
JAK2_high_STS	FOS	-1.98083	0.124927	0.999869
STS Mesenchymal-like ECM Remodeling	CDH4	-1.55014	0.124925	0.499873
CD4+ Activated	CC2D2A	-0.535373	0.122318	0.484559
CD4+ Th17	GPR135	-0.610813	0.122316	0.584667
CD4+ Tregs	PLSCR2	-0.632773	0.122311	0.478672
NK cells CD56 high	PPP3CB-AS1	-0.401892	0.12231	0.389421
Monocytes EREG+	TFRC	-0.750259	0.122673	0.896254
NA	DNAJB6	-0.354568	0.122673	0.26274
STS Mesenchymal-like ECM Remodeling	SNAI3-AS1	-1.23628	0.12491	0.499873
Capillary Venous Endothelial Cells	GLMP	-0.463934	0.128829	0.32221
Matrix CAFs	LRCH4	-0.943102	0.130226	0.999515
CD4+ Tfh	CDC42SE2	-0.425845	0.122298	0.448298
CD4+ Tregs	CBX4	-0.392218	0.122298	0.478672
CD4+ Stressed	BTBD1	-0.428757	0.122296	0.370985
DCs CD1c+	C2CD5	-0.505377	0.122659	0.903037
NA	SNHG29	-0.545028	0.122658	0.26274
CD36+ CAFs	TMEM9B	-0.618739	0.130221	0.992363
STS Epithelial-like	AC017050.1	-1.64798	0.124898	0.374604
CD8+ Activated	TMEM63C	-0.837387	0.122291	0.365791
STS Epithelial-like	HS6ST3	-1.58848	0.124885	0.374604
CD4+ Stressed	ERH	-0.426249	0.122279	0.370985
CD8+ ISG	POLDIP3	-0.459747	0.122279	0.375795
CD8+ Stressed	TBL3	-0.603821	0.122278	0.364821
STS Epithelial-like	AGAP1	-0.59116	0.124878	0.374604
STS Mesenchymal-like Contactin+	SAR1A	-0.629429	0.124878	0.648047
CD4+ Th17	AC008750.7	-0.837548	0.122269	0.584667
Mastocytes	ZNF646	-0.569107	0.12263	0.46075
STS Mesenchymal-like Undiff.	GPSM3	-0.700214	0.124862	0.488945
Pericytes	RAB6A	-0.356594	0.128785	0.99256
Capillary Venous Endothelial Cells	CMYA5	-0.894636	0.12878	0.322145
STS CTA high	PRTG	-3.11367	0.124855	0.815356
CD8+ ISG	EIF3B	-0.407496	0.122249	0.375795
CD8+ Activated	SLC9A3-AS1	-0.873196	0.122245	0.365726
Pericytes	PPP1R21	-0.877984	0.128773	0.99256
CD8+ Early Activation	C1orf147	-0.572363	0.122243	0.448686
CD4+ T memory	CNOT10	-0.387307	0.122243	0.568649
CD8+ Early Activation	RMI2	-0.546266	0.122243	0.448686
Capillary Venous Endothelial Cells	RAVER1	-0.454302	0.12877	0.322145
M2 TREM2+ SPP1+	MTMR3	-0.734249	0.122603	0.560658
CD8+ Activated	FAM72A	-0.867644	0.122239	0.365726
STS Mesenchymal-like ECM Remodeling	CCDC47	-0.364302	0.124843	0.499873
DCs CD1c+	AC011511.2	-0.924248	0.1226	0.903009
Immunoregulatroy PMNs	AL139424.3	-0.713763	0.122597	0.247588
STS Epithelial-like	SLC9A3-AS1	-1.36384	0.124837	0.374604
Inflammatory Monocytes	GAS2L1	-0.51909	0.122594	0.567521
CD8+ GZMK+ Tm	TMX3	-0.387241	0.122228	0.42068
CD8+ Exhausted	AC010642.2	-0.526344	0.122227	0.23385
Matrix CAFs	NAA30	-0.627858	0.130155	0.999515
Immunoregulatroy PMNs	LINC00900	-0.716483	0.122589	0.247588
STS Epithelial-like	SLA	-1.8436	0.12483	0.374604
Inflammatory Monocytes	XPO7	-0.452153	0.122587	0.567521
M2 TREM2+ SPP1+	AC018816.1	-0.901387	0.122587	0.560658
CD8+ Early Activation	ZNF284	-0.581685	0.122223	0.448686
CD8+ Activated	ACOT12	-0.861221	0.122223	0.365726
CD4+ T memory	AL135978.2	-0.520501	0.122223	0.568649
CD4+ Activated	ZNF844	-0.493763	0.122219	0.484536
STS CTA high	CASQ2	-2.2879	0.124824	0.815356
Macro SELENOP+ SLC40A1+	GTF2H4	-0.579866	0.122577	0.245153
STS CTA high	UBE2L3	-0.915161	0.124819	0.815356
M2 APOC1+ APOE+	PPIP5K2	-0.374035	0.122569	0.57476
STS Proangiogenic	CDK11B	-0.770777	0.124804	0.999994
NK cells CD56 high	AC008731.1	-0.486703	0.122197	0.389312
CD8+ Stressed	SLC43A1	-0.643077	0.122193	0.364637
Capillary Venous Endothelial Cells	AL021937.3	-1.5328	0.128722	0.322114
STS Proangiogenic	ATOH8	-3.61131	0.124798	0.999994
CD8+ Activated	BMP2	-0.850832	0.122188	0.365726
CD4+ Activated	AC008115.3	-0.547091	0.122181	0.484521
Granulocytes_NIBAN1_TXNIPhi	BPTF	-0.398304	0.122544	0.312002
STS Epithelial-like	SIDT2	-0.473203	0.12478	0.374604
CD8+ Activated	NAALADL2	-0.600992	0.122172	0.365726
CD4+ Tn	NABP2	-0.420015	0.122165	0.488148
DCs CD1c+	AC092747.4	-0.727336	0.122528	0.902888
Inflammatory Monocytes	B4GALT1-AS1	-0.681427	0.122528	0.567521
STS CTA high	INMT	-3.29679	0.12477	0.815356
STS Epithelial-like	MIR99AHG	-0.919506	0.12477	0.374604
CD8+ GZMK+ Tm	OXSM	-0.394696	0.122162	0.420641
Macro SELENOP+ SLC40A1+	TUBGCP6	-0.527366	0.122524	0.245078
STS Mesenchymal-like Undiff.	RAB24	-0.728	0.124762	0.488887
Mastocytes	PRKCB	-0.673179	0.122517	0.460539
Immunoregulatroy PMNs	PAIP1	-0.431137	0.122514	0.247511
CD8+ Activated	C9orf135	-0.883175	0.122148	0.365726
Capillary Venous Endothelial Cells	TSBP1-AS1	-1.47297	0.128678	0.322062
Pericytes	CLCN5	-0.745648	0.128674	0.99256
STS Mesenchymal-like Undiff.	PIK3AP1	-1.48838	0.124748	0.488887
Monocytes EREG+	DIP2B	-0.601396	0.122499	0.896254
Pericytes	ABLIM1	-0.758568	0.128665	0.99256
STS CTA high	LINC02523	-2.03705	0.12474	0.815356
STS CTA high	PAM	-1.08266	0.124734	0.815356
CD8+ Early Activation	SZT2	-0.410639	0.122127	0.448686
CD4+ T memory	AL592295.5	-0.413142	0.12212	0.568527
CD8+ Early Activation	DHX33	-0.424281	0.122119	0.448686
STS Mesenchymal-like ECM Remodeling	ZNF25	-0.563049	0.124725	0.499771
CD8+ Early Activation	SHMT1	-0.556098	0.122118	0.448686
Inflammatory Monocytes	P4HA1	-0.459153	0.122481	0.567521
CD8+ ISG	CAMTA1	-0.395929	0.122116	0.375795
STS Myofibroblastic	EIF4B	-0.393493	0.124722	0.908431
Inflammatory Monocytes	OTUD3	-0.617337	0.122477	0.567521
STS Mesenchymal-like Undiff.	ADRM1	-0.61767	0.124719	0.488887
CD4+ Activated	FAM76B	-0.397191	0.122109	0.484363
M2 APOC1+ APOE+	HCG25	-0.777422	0.122471	0.574698
CD8+ Stressed	RRP7A	-0.427753	0.122105	0.364446
STS Proangiogenic	DHX36	-0.738547	0.124708	0.999994
CD4+ Stressed	KCTD10	-0.454774	0.122101	0.370916
STS Mesenchymal-like ECM Remodeling	AC005165.1	-1.27226	0.124706	0.499771
STS Proangiogenic	AL161449.2	-2.30459	0.124706	0.999994
STS Proangiogenic	RALB	-1.0021	0.124705	0.999994
NA	HSPA5	-0.472519	0.122462	0.26246
Capillary Venous Endothelial Cells	AC104126.1	-1.5094	0.128626	0.32199
CD4+ Th17	SMARCE1	-0.395944	0.122096	0.584667
Inflammatory Monocytes	UNC80	-0.776166	0.122459	0.567521
Immunoregulatroy PMNs	PVALEF	-0.773999	0.122458	0.24743
Matrix CAFs	RERG	-0.942937	0.130017	0.999515
NA	SSBP1	-0.550072	0.12245	0.26246
CD8+ ISG	FIS1	-0.425468	0.122085	0.375795
CD8+ Stressed	HNRNPUL2	-0.373115	0.122084	0.364446
STS Mesenchymal-like Undiff.	LINC01524	-1.53294	0.124686	0.488887
DCs CD1c+	CCDC40	-0.783846	0.122436	0.902616
CD4+ T memory	DYSF	-0.844996	0.122067	0.568527
JAK2_high_STS	CISD1	-3.96061	0.124673	0.999869
Immunoregulatroy PMNs	PLCD1	-0.59999	0.122424	0.247392
CD4+ Tregs	WDR62	-0.582146	0.12206	0.478305
STS Mesenchymal-like Undiff.	LCA5	-0.505994	0.124665	0.488887
CD8+ Early Activation	AC090061.1	-0.616971	0.122058	0.448686
CD4+ Stressed	IP6K1	-0.458564	0.122054	0.370916
CD8+ GZMK+ Tm	AL163541.1	-0.883915	0.122054	0.420556
CD4+ Tfh	REL	-0.394004	0.122049	0.447917
CD36+ CAFs	GRAMD4	-0.725653	0.129974	0.992363
STS Myofibroblastic	BTF3	-0.484962	0.124649	0.908431
CD8+ ISG	AARS	-0.591986	0.122041	0.375795
CD8+ Stressed	GMIP	-0.385746	0.122041	0.364398
Capillary Venous Endothelial Cells	GLMN	-0.517132	0.128568	0.321901
DCs AREG+	AKR1A1	-0.521023	0.122401	0.654202
DCs AREG+	BTG2	-0.671063	0.1224	0.654202
STS Mesenchymal-like ECM Remodeling	LINC00276	-1.17337	0.124642	0.499672
Capillary Venous Endothelial Cells	RUNX1T1	-0.711063	0.128565	0.321901
STS Mesenchymal-like ECM Remodeling	ZNF596	-0.774439	0.12464	0.499672
NK cells CD56 high	PROK2	-0.9672	0.122024	0.388922
Mastocytes	BTN2A1	-0.466968	0.122386	0.460206
Granulocytes_NIBAN1_TXNIPhi	JMJD6	-0.481722	0.122384	0.311759
CD8+ Early Activation	PIGQ	-0.594578	0.122021	0.448686
JAK2_high_STS	HEXA	-2.75057	0.124626	0.999869
NK cells CD56 low	RBX1	-0.417723	0.122018	0.671415
CD8+ Activated	AL022069.1	-0.603235	0.122016	0.365687
STS CTA high	NCALD	-2.37127	0.124621	0.815356
STS Mesenchymal-like Undiff.	OSCAR	-0.950586	0.124617	0.488887
DCs CD1c+	ZNF559	-0.566488	0.122369	0.902616
STS Myofibroblastic	AP1G2	-1.22458	0.124612	0.908431
CD4+ Tregs	SMC5-AS1	-0.512001	0.122004	0.47821
NK cells CD56 high	AL121935.2	-0.749555	0.122001	0.388922
STS Mesenchymal-like ECM Remodeling	AL391097.2	-1.36225	0.124605	0.499672
CD4+ Tfh	SEC61B	-0.391775	0.121998	0.447846
CD4+ Th17	DMPK	-0.539356	0.121998	0.584667
CD8+ Activated	AL139021.1	-0.588314	0.121997	0.365687
Capillary Venous Endothelial Cells	ALG3	-0.492911	0.128527	0.321901
CD8+ Early Activation	RBMXL1	-0.449336	0.121993	0.448686
Arterial Endothelial Cells	NHSL1	-1.0657	0.128521	0.94514
CD4+ Tfh	ALOX5AP	-0.538225	0.121989	0.447846
STS Proangiogenic	CHDH	-2.53153	0.124592	0.999994
CD4+ T memory	KMT2D	-0.390469	0.121983	0.568374
NK cells CD56 low	TACC3	-0.423958	0.121981	0.671415
CD8+ ISG	HNRNPM	-0.383932	0.121977	0.375795
Capillary Venous Endothelial Cells	ACP2	-0.473664	0.128507	0.321901
Arterial Endothelial Cells	KLHL6	-0.881547	0.128503	0.94514
CD4+ Tn	C2orf69	-0.397813	0.121967	0.487738
CD8+ ISG	UBXN1	-0.463866	0.121965	0.375795
NK cells CD56 high	ZBTB3	-0.590676	0.121962	0.388888
M2 TREM2+ SPP1+	EIF5	-0.466167	0.122324	0.560645
CD4+ Tn	CMAS	-0.369004	0.12196	0.487738
STS Proangiogenic	IMPDH1	-1.63485	0.124566	0.999994
STS Epithelial-like	ZNF699	-0.573609	0.124563	0.374276
Granulocytes_NIBAN1_TXNIPhi	SDC4	-0.693607	0.122317	0.311733
Immunoregulatroy PMNs	MTUS1	-0.607644	0.122315	0.247202
Immunoregulatroy PMNs	CYC1	-0.482784	0.122314	0.247202
Inflammatory Monocytes	CHST10	-0.787793	0.122312	0.567432
CD8+ ISG	TTL	-0.477395	0.121948	0.375795
STS CTA high	RGS13	-2.00603	0.124551	0.815356
STS CTA high	TAC1	-2.19481	0.12455	0.815356
STS Mesenchymal-like ECM Remodeling	CLK2	-0.37462	0.124549	0.499647
Capillary Venous Endothelial Cells	BACH2	-1.79096	0.128468	0.321879
STS Mesenchymal-like Undiff.	TKFC	-0.780774	0.124543	0.488807
CD36+ CAFs	IFI27L1	-0.640246	0.129863	0.992363
Capillary Venous Endothelial Cells	NUDT7	-0.466807	0.128465	0.321879
DCs CD1c+	INPP4A	-0.5507	0.122298	0.902616
STS Myofibroblastic	MBTD1	-0.590078	0.124537	0.908431
CD4+ Tregs	ABCA10	-0.572467	0.121931	0.478047
Macro SELENOP+ SLC40A1+	FAS	-0.485936	0.122292	0.244704
NK cells CD56 high	FLACC1	-0.499214	0.121927	0.388859
DCs CD1c+	GEMIN5	-0.569175	0.122291	0.902616
Macro SELENOP+ SLC40A1+	EFCAB10	-0.678368	0.122288	0.244704
Proinflammatory PMNs	SDC4	-0.634877	0.122284	0.410645
CD8+ ISG	URGCP	-0.622418	0.121919	0.375795
NK cells CD56 low	CD44-AS1	-0.623298	0.121919	0.671415
M2 APOC1+ APOE+	AC025442.2	-0.804496	0.12228	0.574296
STS CTA high	HRK	-2.91032	0.124521	0.815356
Inflammatory Monocytes	AC139720.1	-0.771167	0.122277	0.56743
CD4+ Tn	VEGFB	-0.404838	0.121911	0.487738
CD4+ Tregs	UBA5	-0.37947	0.121904	0.478047
NK cells CD56 low	DPH6	-0.439001	0.121899	0.671415
M2 APOC1+ APOE+	DHX8	-0.440575	0.122262	0.574296
NK cells CD56 high	ELK1	-0.400532	0.121897	0.388845
CD4+ Th17	AC090825.1	-0.489832	0.121893	0.584667
CD4+ Tn	MED7	-0.436704	0.121891	0.487738
CD8+ Activated	RNF185	-0.358349	0.121886	0.365441
JAK2_high_STS	LEPROT	-2.99252	0.124491	0.999869
CD8+ Stressed	KARS	-0.345022	0.121883	0.364097
CD4+ Activated	STK17B	-0.406384	0.121882	0.484093
M2 APOC1+ APOE+	KDM2A	-0.487467	0.122244	0.574296
CD8+ Early Activation	CRMP1	-0.580434	0.121877	0.448686
JAK2_high_STS	AC245297.3	-3.54863	0.124482	0.999869
CD4+ Tn	AC005808.1	-0.564788	0.121876	0.487738
M2 APOC1+ APOE+	PRKCQ	-0.796212	0.122233	0.574296
Inflammatory Monocytes	ARHGAP8	-0.750048	0.122231	0.567379
CD8+ Exhausted	GOPC	-0.46277	0.121867	0.233336
CD8+ Activated	AC110611.1	-0.52408	0.121866	0.365441
JAK2_high_STS	CGGBP1	-1.78831	0.124469	0.999869
STS Epithelial-like	OVOL2	-1.35592	0.124467	0.374117
STS Myofibroblastic	RAD54L	-1.10139	0.124466	0.908431
STS Myofibroblastic	HIST1H3F	-1.54858	0.124464	0.908431
CD8+ Exhausted	ETV3	-0.4891	0.121855	0.233336
Inflammatory Monocytes	HYAL3	-0.800179	0.122218	0.567379
Inflammatory Monocytes	PARP1	-0.479874	0.122215	0.567379
STS Myofibroblastic	B4GAT1	-0.402203	0.124453	0.908431
CD4+ Tn	SCYL1	-0.37558	0.121846	0.487738
CD4+ Th17	FBXO2	-0.456706	0.121843	0.584664
NK cells CD56 high	MRPS25	-0.372236	0.121839	0.388741
CD8+ Early Activation	LINC002481	-0.636031	0.121833	0.448686
NK cells CD56 high	C1orf61	-0.428136	0.121826	0.388741
CD8+ Exhausted	CAB39	-0.426199	0.121826	0.233317
NK cells CD56 high	NRP2	-0.932237	0.121825	0.388741
Macro SELENOP+ SLC40A1+	NIBAN2	-0.707549	0.122189	0.244575
CD4+ T memory	DDHD1	-0.43401	0.121823	0.568084
Inflammatory Monocytes	FBXL8	-0.693798	0.12218	0.567379
CD4+ Tregs	SFRP4	-0.60998	0.121814	0.478047
CD8+ Early Activation	SPIN3	-0.60257	0.121814	0.448686
NK cells CD56 low	ATG13	-0.415445	0.121813	0.671415
Inflammatory Monocytes	BDNF-AS	-0.724763	0.122171	0.567379
CD8+ Activated	FBLIM1	-0.890844	0.121802	0.365334
CD8+ GZMK+ Tm	TRIM66	-0.429796	0.1218	0.41987
STS Epithelial-like	ZNF540	-0.852021	0.1244	0.37398
CD8+ Early Activation	AC092164.1	-0.562322	0.121793	0.448686
CD8+ Activated	LINC00205	-0.521599	0.121792	0.365334
Capillary Venous Endothelial Cells	NLGN4X	-1.62072	0.128322	0.321685
CD4+ Activated	USP25	-0.457058	0.12179	0.483851
STS Epithelial-like	NBR2	-0.528161	0.124395	0.37398
CD4+ T memory	NCAPG2	-0.521628	0.121789	0.568084
M2 APOC1+ APOE+	AL157402.2	-0.766683	0.122151	0.574296
CD36+ CAFs	ZNF302	-0.615032	0.129711	0.992363
NK cells CD56 high	NFIA	-0.556424	0.121781	0.388741
NK cells CD56 high	LTBP4	-0.382417	0.121768	0.388741
CD4+ Tfh	VDAC2	-0.377541	0.121767	0.447322
Mastocytes	RMDN1	-0.447416	0.12213	0.459647
CD8+ Activated	FAM166B	-0.842286	0.121766	0.365334
Arterial Endothelial Cells	AGAP1	-1.08378	0.128295	0.94514
Proinflammatory PMNs	PLOD3	-0.522667	0.122128	0.410291
NA	EP300	-0.469513	0.122123	0.26194
NK cells CD56 high	AC084816.1	-0.646414	0.121759	0.388741
Proinflammatory PMNs	PLXNA1	-0.636257	0.122112	0.410291
Granulocytes_NIBAN1_TXNIPhi	AMPD2	-0.601445	0.122106	0.311391
Inflammatory Monocytes	ZHX3	-0.635543	0.1221	0.567379
NK cells CD56 high	CATSPERG	-0.533014	0.121737	0.388741
CD8+ Early Activation	GCC2-AS1	-0.550149	0.121736	0.448686
Immunoregulatroy PMNs	SND1-IT1	-0.502524	0.122098	0.246847
STS Mesenchymal-like ECM Remodeling	AC005759.1	-1.54382	0.124334	0.499132
NA	MIDN	-0.43326	0.122091	0.26194
STS CTA high	SULT1C2	-2.11318	0.124331	0.815356
CD8+ GZMK+ Tm	DDX58	-0.437726	0.121724	0.419703
CD4+ Th17	ESCO2	-0.69872	0.121722	0.584313
NK cells CD56 high	ACSF2	-0.531785	0.12172	0.388741
CD4+ Tregs	MEX3B	-0.630077	0.121719	0.478047
Vascular CAFs	DPY30	-0.535023	0.129642	0.880501
CD36+ CAFs	ABCB7	-0.603027	0.129634	0.992363
CD36+ CAFs	ZNF197	-0.539593	0.129634	0.992363
CD8+ Stressed	EIF3B	-0.365258	0.121705	0.363751
CD8+ GZMK+ Tm	NACC1	-0.395713	0.121704	0.419703
CD4+ Activated	SRP54	-0.349575	0.121699	0.483743
DCs CD1c+	COBLL1	-0.717323	0.122062	0.902616
NK cells CD56 high	KCTD1	-0.601753	0.121696	0.388741
Pericytes	MED13	-0.435689	0.128225	0.99256
CD8+ Activated	AP000462.1	-0.590501	0.121691	0.365218
STS Mesenchymal-like ECM Remodeling	AC018628.2	-1.16592	0.124294	0.499089
M2 APOC1+ APOE+	TSG101	-0.510494	0.122051	0.574296
NK cells CD56 high	AC002116.2	-0.855429	0.121686	0.388741
STS Proangiogenic	WBP2NL	-2.69773	0.124287	0.999994
STS Mesenchymal-like Undiff.	SNHG15	-0.617639	0.124287	0.487916
Capillary Venous Endothelial Cells	POMP	-0.383549	0.128208	0.321457
CD8+ Early Activation	AC104794.3	-0.632508	0.121676	0.448686
STS Epithelial-like	AC104041.1	-1.59583	0.124282	0.373759
CD8+ Stressed	ERFL	-0.653286	0.121675	0.363751
CD8+ Activated	AP001432.1	-0.633934	0.121675	0.365218
CD8+ Activated	URB2	-0.542534	0.121663	0.365218
STS Epithelial-like	SPATA18	-2.04604	0.124263	0.373759
STS Mesenchymal-like ECM Remodeling	KAT2A	-0.509798	0.12426	0.499068
STS Epithelial-like	C7orf31	-1.92949	0.124259	0.373759
STS Epithelial-like	PKIB	-1.76177	0.124257	0.373759
CD8+ Early Activation	CPSF4	-0.378661	0.121648	0.448686
Granulocytes_NIBAN1_TXNIPhi	CBFB	-0.471062	0.122011	0.311244
NK cells CD56 high	KLHL3	-0.558919	0.121647	0.388741
NA	AK6	-0.55304	0.12201	0.26187
CD4+ Stressed	SLC25A26	-0.492833	0.121646	0.37041
CD8+ Activated	SNX16	-0.409389	0.121646	0.365218
CD4+ Tregs	GLRA1	-0.642733	0.121646	0.478047
CD4+ Tfh	BTG1	-0.510553	0.121645	0.447198
Inflammatory Monocytes	PRRG1	-0.688959	0.122009	0.567326
STS Immunomodulatory	HILPDA	-0.600797	0.12425	0.999998
Inflammatory Monocytes	MKS1	-0.797061	0.122006	0.567326
Inflammatory Monocytes	MAF1	-0.421593	0.122005	0.567326
CD4+ Tfh	ALG2	-0.444248	0.121641	0.447198
CD8+ Stressed	FUT4	-0.589157	0.121638	0.363751
CD8+ Activated	SKIV2L	-0.340764	0.121637	0.365218
M2 APOC1+ APOE+	CTSW	-0.742803	0.121995	0.574274
STS Mesenchymal-like Contactin+	GNL3L	-0.647335	0.124237	0.64768
STS Myofibroblastic	ARHGEF39	-1.60182	0.124234	0.908343
CD4+ Th17	CKAP2L	-0.682619	0.121622	0.584152
CD4+ Tregs	AF131215.4	-0.539265	0.12162	0.478047
CD4+ Tregs	AC008736.1	-0.587527	0.121617	0.478047
STS CTA high	LINC02580	-2.63906	0.12422	0.815356
M2 APOC1+ APOE+	ULK4	-0.682441	0.121974	0.574274
CD8+ GZMK+ Tm	PGBD4	-0.578313	0.121607	0.41949
Macro SELENOP+ SLC40A1+	ABLIM1	-0.641654	0.121969	0.244237
CD4+ Stressed	ECE1	-0.45983	0.1216	0.370405
STS Myofibroblastic	CLK4	-0.35986	0.124205	0.908343
CD8+ Early Activation	CAPN3	-0.520275	0.121598	0.448652
Pericytes	CD58	-0.782995	0.128125	0.99256
STS Epithelial-like	AC025569.1	-1.513	0.1242	0.373759
CD8+ Activated	AC016957.2	-0.568717	0.12159	0.365218
CD8+ Activated	MIR302CHG	-0.662207	0.121584	0.365218
Inflammatory Monocytes	TMEM151B	-0.812526	0.121941	0.567326
Immunoregulatroy PMNs	IFI27L2	-0.487781	0.12194	0.246627
CD8+ Activated	KIF4A	-0.853122	0.121575	0.365218
CD36+ CAFs	PRSS23	-0.706926	0.129502	0.992363
CD8+ GZMK+ Tm	CPPED1	-0.407916	0.121572	0.419464
CD8+ Activated	AC126696.1	-0.616481	0.121572	0.365218
M2 TREM2+ SPP1+	ZSWIM6	-0.797796	0.121932	0.560011
NA	TMEM44-AS1	-0.635633	0.121928	0.261739
NK cells CD56 low	ZNF235	-0.564365	0.121558	0.671415
CD4+ Activated	PHF3	-0.402013	0.121554	0.48342
Immunoregulatroy PMNs	TPRN	-0.565886	0.121913	0.246602
CD4+ Tfh	SPCS2	-0.384853	0.121549	0.447198
CD4+ Activated	FANCC	-0.560591	0.121549	0.48342
Capillary Venous Endothelial Cells	CPSF3	-0.490092	0.128078	0.321246
STS Myofibroblastic	UBQLN2	-0.284511	0.124154	0.908343
CD4+ Tregs	TMEM72-AS1	-0.643036	0.121547	0.478047
CD36+ CAFs	LRP10	-0.709474	0.129475	0.992363
JAK2_high_STS	TEX264	-3.48412	0.124151	0.999869
STS Epithelial-like	AC009226.1	-1.89792	0.124151	0.373688
Macro SELENOP+ SLC40A1+	MAD2L1	-0.680422	0.121904	0.244156
NK cells CD56 high	LINC00200	-0.598192	0.121538	0.388741
DCs CD1c+	PPP2R1B	-0.544415	0.1219	0.902616
Immunoregulatroy PMNs	NDUFS7	-0.496352	0.121897	0.2466
CD4+ Tn	ZFAND1	-0.411736	0.121526	0.487
STS Mesenchymal-like ECM Remodeling	AC100849.1	-1.09922	0.124128	0.498929
STS CTA high	ARAP3	-2.87868	0.124125	0.815356
Immunoregulatroy PMNs	RNASE2	-0.590425	0.121881	0.2466
CD4+ Th17	AP001462.1	-0.561111	0.121516	0.584018
CD4+ T memory	PSEN2	-0.552377	0.121515	0.567181
CD4+ Stressed	DEPDC1B	-0.528513	0.121514	0.370309
Macro SELENOP+ SLC40A1+	FAM122C	-0.51446	0.121873	0.244134
CD4+ Th17	IL1R2	-0.727181	0.121508	0.584018
CD4+ T memory	TUBA4B	-0.610248	0.121495	0.567181
STS Mesenchymal-like ECM Remodeling	SIAH2-AS1	-1.31451	0.124096	0.498929
Inflammatory Monocytes	PHACTR4	-0.436401	0.121852	0.567326
M2 APOC1+ APOE+	CBWD2	-0.604381	0.121843	0.574274
Capillary Venous Endothelial Cells	AHSA1	-0.595273	0.128008	0.321127
Tip Endothelial Cells	ELOVL7	-1.26238	0.128007	0.978372
CD8+ Exhausted	PPP3R1	-0.545293	0.12147	0.232753
Capillary Venous Endothelial Cells	ABCB10	-0.656506	0.128	0.321127
CD8+ ISG	TNKS	-0.578583	0.121469	0.375408
CD8+ Activated	AC010967.1	-0.889675	0.121466	0.365218
STS Epithelial-like	AMDHD1	-1.6371	0.124069	0.373509
STS Mesenchymal-like Undiff.	DOHH	-0.783448	0.124069	0.487649
Mastocytes	NINJ1	-0.507192	0.121819	0.458758
JAK2_high_STS	LETM1	-2.19566	0.124054	0.999869
Proinflammatory PMNs	AC006230.1	-0.707044	0.121808	0.409384
STS Mesenchymal-like Contactin+	DPP7	-1.23559	0.124048	0.64753
STS Epithelial-like	TTC21B	-0.526315	0.124048	0.373509
STS CTA high	AC105094.2	-2.41638	0.124044	0.815356
STS Myofibroblastic	LIPE-AS1	-0.792377	0.124041	0.908343
Tip Endothelial Cells	DEDD	-0.611359	0.127963	0.978372
CD8+ GZMK+ Tm	POMK	-0.546352	0.121432	0.419266
M2 APOC1+ APOE+	CD5	-0.757345	0.121795	0.574274
CD8+ Activated	CLIP3	-0.663054	0.121431	0.365218
Tip Endothelial Cells	ACIN1	-0.450453	0.127962	0.978372
CD4+ Tn	TMEM19	-0.421076	0.121431	0.486746
CD8+ Exhausted	CD46	-0.417422	0.12143	0.232706
CD4+ Tfh	ERO1A	-0.416573	0.121428	0.447198
CD8+ Early Activation	CTSC	-0.438791	0.121428	0.448242
STS Immunomodulatory	CCDC88A	-0.452237	0.124032	0.999998
CD4+ Tfh	SUMO1	-0.365854	0.121424	0.447198
NK cells CD56 high	KIAA1211L	-0.860314	0.121419	0.388545
STS Mesenchymal-like ECM Remodeling	PRDM16	-1.53317	0.124025	0.498929
CD8+ Activated	MYEOV	-0.877136	0.121417	0.365218
CD4+ Tregs	ZNF91	-0.387954	0.121413	0.477985
CD4+ Activated	WDFY1	-0.422626	0.121412	0.483313
CD8+ Activated	NBPF9	-0.482309	0.121411	0.365218
STS Mesenchymal-like ECM Remodeling	POLM	-0.581319	0.124015	0.498929
Capillary Venous Endothelial Cells	RIOX2	-0.558776	0.127937	0.321064
NK cells CD56 low	NUP188	-0.480255	0.121403	0.671415
STS Proangiogenic	NIT2	-0.78611	0.124002	0.999994
CD8+ Activated	ZNF502	-0.885458	0.12139	0.365218
CD4+ T memory	BLM	-0.431207	0.12139	0.567181
CD4+ Tfh	RPL18	-0.402332	0.121388	0.447198
CD8+ Stressed	CHST10	-0.562727	0.121387	0.36316
Proinflammatory PMNs	PRKAB2	-0.662333	0.12175	0.409273
Proinflammatory PMNs	TFAM	-0.431141	0.121744	0.409273
Granulocytes_NIBAN1_TXNIPhi	DDIT3	-0.566546	0.121743	0.310852
CD8+ Activated	PPP1R37	-0.52305	0.121379	0.365218
CD8+ Stressed	NQO1	-0.454134	0.121379	0.36316
STS Epithelial-like	PIEZO1	-0.376377	0.123976	0.373423
JAK2_high_STS	GRN	-3.51619	0.123973	0.999869
STS Mesenchymal-like Undiff.	MYO5C	-1.56791	0.123971	0.487453
CD8+ GZMK+ Tm	ALG12	-0.390742	0.121365	0.419131
CD4+ Tregs	ZNF131	-0.416146	0.121363	0.477914
STS Mesenchymal-like ECM Remodeling	AL590999.1	-1.6361	0.123968	0.498929
Capillary Venous Endothelial Cells	CBX6	-0.544112	0.127892	0.321007
JAK2_high_STS	CFDP1	-1.09043	0.123967	0.999869
STS Epithelial-like	MEF2C	-1.18764	0.123967	0.373423
CD8+ Activated	PAPSS2	-0.590524	0.121359	0.365218
CD4+ Tn	PILRB	-0.362686	0.121357	0.486581
Inflammatory Monocytes	MOCS2	-0.529916	0.12172	0.567326
CD8+ Early Activation	AC004585.1	-0.561091	0.121355	0.448081
STS Proangiogenic	ANXA3	-3.55987	0.123961	0.999994
CD4+ Tregs	MS4A6A	-0.655365	0.121352	0.477914
STS Immunomodulatory	ATP6V1C1	-0.335916	0.123957	0.999998
CD8+ Activated	AFTPH	-0.420365	0.121349	0.365218
CD4+ Tn	FAHD2B	-0.47876	0.121346	0.486581
CD8+ GZMK+ Tm	AL118511.1	-0.581534	0.121344	0.419131
Capillary Venous Endothelial Cells	CYP2U1	-0.748305	0.12787	0.321007
CD8+ Activated	FARSA	-0.376306	0.121333	0.365218
Immunoregulatroy PMNs	CCR2	-0.734893	0.121692	0.246338
CD4+ T memory	EPS15	-0.401213	0.121328	0.567167
STS Myofibroblastic	CLDN6	-1.56072	0.123933	0.908068
Mastocytes	HVCN1	-0.435378	0.121688	0.458369
STS Myofibroblastic	SF3B2	-0.393924	0.123927	0.908068
Vascular CAFs	NPM1	-0.358416	0.129244	0.880501
NK cells CD56 low	PPP1R7	-0.449198	0.121315	0.671415
Macro SELENOP+ SLC40A1+	ANKRD54	-0.520902	0.121678	0.243784
DCs CD1c+	AL157938.2	-0.815412	0.121676	0.902304
NK cells CD56 low	SESN1	-0.534069	0.121308	0.671415
JAK2_high_STS	CPNE1	-2.40364	0.123915	0.999869
Immunoregulatroy PMNs	AC130324.2	-0.701421	0.121672	0.246327
CD8+ Activated	EYS	-0.566292	0.121307	0.365218
Granulocytes_NIBAN1_TXNIPhi	PTRHD1	-0.552048	0.121668	0.310852
CD4+ T memory	GNG2	-0.428378	0.121299	0.567167
CD8+ Early Activation	PIWIL4	-0.545772	0.121299	0.447983
Pericytes	ENTPD1	-0.532213	0.127829	0.99256
Capillary Venous Endothelial Cells	TCTN3	-0.522021	0.127826	0.320956
CD4+ Th17	CHEK2	-0.464152	0.121294	0.583683
CD4+ Stressed	SEC11A	-0.400994	0.121292	0.36993
CD4+ Stressed	RSPRY1	-0.405635	0.121287	0.36993
CD4+ Tregs	WDR34	-0.594822	0.121287	0.477861
STS CTA high	CRACR2B	-2.2735	0.123892	0.815356
Vascular CAFs	FMOD	-1.04633	0.129214	0.880501
STS Mesenchymal-like ECM Remodeling	ZKSCAN2-DT	-0.942434	0.123887	0.498929
STS Mesenchymal-like Undiff.	KIAA0319	-1.43947	0.123886	0.487342
Immunoregulatroy PMNs	EIF3K	-0.55344	0.12164	0.246293
STS Myofibroblastic	PRR3	-0.569612	0.123878	0.908068
CD8+ Activated	TCAF1	-0.421313	0.121266	0.365218
Capillary Venous Endothelial Cells	AL157786.1	-1.46223	0.127795	0.320936
CD8+ Activated	MAMDC2	-0.630207	0.121263	0.365218
CD4+ T memory	RERE-AS1	-0.62273	0.121261	0.567167
Macro SELENOP+ SLC40A1+	TBL3	-0.491716	0.121623	0.243753
Capillary Venous Endothelial Cells	PIH1D1	-0.533915	0.12779	0.320936
CD4+ Tfh	RNF144A	-0.566652	0.121259	0.447198
Mastocytes	ABL1	-0.573145	0.121621	0.458223
Immunoregulatroy PMNs	BANF1	-0.471258	0.121618	0.246293
Immunoregulatroy PMNs	UNC5B	-0.71702	0.121617	0.246293
NA	CLSTN1	-0.600556	0.121612	0.261288
Monocytes EREG+	ZNF7	-0.555929	0.12161	0.894103
NK cells CD56 high	TOR3A	-0.364384	0.121245	0.388229
DCs CD1c+	KLHDC10	-0.504052	0.121606	0.902304
CD8+ Early Activation	JUNB	-0.486071	0.121242	0.44788
CD8+ Activated	MSH5	-0.503011	0.121241	0.365218
STS Epithelial-like	AP000593.3	-1.64426	0.123846	0.373229
STS Mesenchymal-like Undiff.	TMEM218	-0.500228	0.123842	0.487277
Tip Endothelial Cells	GIMAP7	-0.565904	0.127762	0.978372
Matrix CAFs	SMAP2	-0.600336	0.12916	0.999515
CD36+ CAFs	AC005261.1	-0.691357	0.129158	0.992363
CD4+ Tfh	TMEM209	-0.476898	0.121228	0.447198
STS Epithelial-like	AZIN1	-0.343442	0.123833	0.373229
NA	ING1	-0.732336	0.121587	0.261269
STS Epithelial-like	MPP2	-1.40203	0.123827	0.373229
CD4+ Activated	ZNF710	-0.570025	0.121217	0.482712
STS Epithelial-like	HESX1	-1.41431	0.123822	0.373229
CD4+ Th17	ZSCAN22	-0.563922	0.121216	0.583539
CD4+ Activated	RIF1	-0.391967	0.121215	0.482712
CD8+ Stressed	TMEM150A	-0.58376	0.121214	0.362876
CD36+ CAFs	GALK2	-0.607152	0.129139	0.992363
STS CTA high	HLA-E	-1.25472	0.123817	0.815356
CD8+ GZMK+ Tm	PHACTR2-AS1	-0.499663	0.12121	0.418975
DCs AREG+	CBX3	-0.392686	0.121565	0.654202
Inflammatory Monocytes	LINC01320	-0.776296	0.121564	0.567326
CD4+ T memory	GALNS	-0.398068	0.121198	0.567081
NK cells CD56 high	AP002360.1	-0.455755	0.121197	0.388157
CD8+ Early Activation	AC010168.1	-0.592961	0.121192	0.447803
STS CTA high	IGLON5	-2.12439	0.123798	0.815356
Granulocytes_NIBAN1_TXNIPhi	GPR132	-0.571762	0.121554	0.310759
NK cells CD56 high	AP001033.1	-0.902811	0.121189	0.388157
STS Epithelial-like	MTCL1	-1.41351	0.123791	0.373229
CD4+ Stressed	MPHOSPH6	-0.407809	0.121184	0.36993
NK cells CD56 high	PDZK1	-0.564546	0.121182	0.388157
Proinflammatory PMNs	TNFRSF4	-0.860909	0.121541	0.408943
Arterial Endothelial Cells	GATD3B	-0.598897	0.127706	0.944276
CD8+ Stressed	HIP1R	-0.471961	0.121172	0.362876
NA	ZNF511	-0.534926	0.121534	0.261256
NK cells CD56 high	ARMC2	-0.472215	0.12117	0.388157
STS Mesenchymal-like ECM Remodeling	LINC00663	-0.85847	0.123774	0.498626
STS Epithelial-like	AL590705.1	-1.46235	0.123772	0.373229
NK cells CD56 low	TSR1	-0.440074	0.121164	0.671415
CD8+ Exhausted	TMEM263	-0.432551	0.121163	0.232369
Immunoregulatroy PMNs	XKR8	-0.605913	0.121526	0.246185
CD4+ Tregs	MEPCE	-0.395147	0.121162	0.477617
CD4+ Stressed	KCMF1	-0.410457	0.121159	0.36993
M2 TREM2+ SPP1+	CORO1A	-0.492696	0.121515	0.560011
Immunoregulatroy PMNs	IFNG-AS1	-0.743432	0.121512	0.246185
STS Mesenchymal-like ECM Remodeling	AC092718.4	-1.38668	0.123752	0.498626
CD4+ Tregs	DHTKD1	-0.402518	0.121142	0.477617
Immunoregulatroy PMNs	ZNF581	-0.534307	0.121504	0.246185
STS Proangiogenic	RGN	-3.46085	0.123745	0.999994
CD4+ Tfh	CTNNA1	-0.500953	0.121138	0.447198
Capillary Venous Endothelial Cells	SMC5-AS1	-1.54192	0.127668	0.320846
STS CTA high	AL353768.1	-2.34321	0.12374	0.815356
CD4+ Tn	ZNF561	-0.398278	0.121133	0.486063
STS Myofibroblastic	ANKRD7	-1.26525	0.123734	0.908068
Vascular CAFs	COA4	-0.414101	0.129053	0.880501
CD4+ T memory	CCDC136	-0.543843	0.121124	0.566966
Capillary Venous Endothelial Cells	HERC6	-0.691292	0.127654	0.320846
CD36+ CAFs	KDM5D	-0.65117	0.129041	0.992363
STS CTA high	ZNF728	-2.32149	0.123719	0.815356
DCs AREG+	SIPA1L2	-0.57665	0.121475	0.654202
CD8+ Early Activation	KCTD6	-0.602559	0.121111	0.447794
Macro SELENOP+ SLC40A1+	COL18A1	-0.562515	0.121474	0.243485
CD8+ Activated	GATA3-AS1	-0.870425	0.121108	0.365196
Inflammatory Monocytes	METTL5	-0.425082	0.12147	0.567326
CD4+ T memory	AL031599.1	-0.718662	0.121103	0.566966
JAK2_high_STS	SNUPN	-3.13342	0.123709	0.999869
NK cells CD56 high	KIF19	-0.918731	0.121102	0.388157
Inflammatory Monocytes	C6orf136	-0.682843	0.121465	0.567326
JAK2_high_STS	SMIM10L1	-3.52668	0.123707	0.999869
Inflammatory Monocytes	AC109597.2	-0.777931	0.121464	0.567326
CD8+ GZMK+ Tm	SNHG10	-0.583059	0.1211	0.418691
JAK2_high_STS	GADD45B	-4.01684	0.123703	0.999869
CD8+ Stressed	CNNM3	-0.410372	0.121095	0.362785
STS Myofibroblastic	APAF1	-0.392687	0.123689	0.908068
NK cells CD56 high	CDKL2	-0.546696	0.121082	0.388157
CD4+ Tfh	CAPN15	-0.480331	0.12108	0.447198
Capillary Venous Endothelial Cells	SELENOT	-0.564392	0.127606	0.320805
STS Epithelial-like	AL035446.2	-2.2028	0.123681	0.373122
JAK2_high_STS	COX19	-3.15301	0.123674	0.999869
CD8+ Activated	CPM	-0.608892	0.121063	0.365196
NK cells CD56 high	DIAPH2-AS1	-0.574008	0.121062	0.388157
CD8+ GZMK+ Tm	AC007014.1	-0.464567	0.121048	0.418607
STS CTA high	CHRM3	-2.90002	0.123655	0.815356
STS Proangiogenic	CTSF	-1.88857	0.123653	0.999994
JAK2_high_STS	ZNF277	-2.98847	0.123653	0.999869
NK cells CD56 high	CIC	-0.370885	0.121043	0.388157
CD8+ GZMK+ Tm	VMP1	-0.378712	0.121037	0.418607
Immunoregulatroy PMNs	TSPAN17	-0.488904	0.121399	0.24605
STS Epithelial-like	ZNF583	-0.428571	0.123639	0.373062
M2 TREM2+ SPP1+	PSTPIP2	-0.629626	0.121396	0.560011
STS Mesenchymal-like Undiff.	LINC01554	-1.81791	0.123638	0.48692
Matrix CAFs	CARF	-0.824501	0.128959	0.999515
STS Mesenchymal-like Contactin+	RAB2A	-0.538323	0.123629	0.646684
Monocytes EREG+	PIK3AP1	-0.511384	0.121384	0.894051
STS Epithelial-like	GAD2	-1.51593	0.123623	0.373062
STS Mesenchymal-like Contactin+	RPL21	-0.479806	0.123623	0.646684
STS Epithelial-like	FAM217B	-0.48006	0.123616	0.373062
CD8+ Activated	AC027018.1	-0.50548	0.121006	0.365106
Arterial Endothelial Cells	PLA2G4C	-0.76706	0.127534	0.944276
CD8+ ISG	KPNA6	-0.394167	0.121002	0.375408
M2 APOC1+ APOE+	AP003717.4	-0.735417	0.121366	0.5728
JAK2_high_STS	ILVBL	-3.0499	0.123599	0.999869
STS Mesenchymal-like Undiff.	BATF	-1.74264	0.123598	0.48692
STS Epithelial-like	SLC16A9	-1.50011	0.123597	0.373062
Monocytes EREG+	MAST3	-0.596511	0.121348	0.894051
Tip Endothelial Cells	PTN	-1.35484	0.127515	0.978046
NK cells CD56 high	PTK7	-0.625252	0.120982	0.388157
NA	CCDC159	-0.590929	0.121346	0.261026
CD8+ Activated	MKRN2OS	-0.604763	0.120981	0.365102
STS Epithelial-like	FOXP4	-0.515504	0.123586	0.373062
CD4+ T memory	AC006387.1	-0.653872	0.120978	0.566966
CD4+ Tregs	AL024474.2	-0.589767	0.120977	0.477259
STS Proangiogenic	RRBP1	-1.31974	0.123583	0.999994
DCs CD1c+	AL450384.2	-0.801784	0.121337	0.901015
Pericytes	VPS13A	-0.794462	0.127504	0.99256
STS Mesenchymal-like Undiff.	AFP	-1.94811	0.123577	0.48692
Matrix CAFs	ITPK1	-0.642876	0.128896	0.999515
CD8+ GZMK+ Tm	ECE1	-0.423928	0.120965	0.41856
M2 TREM2+ SPP1+	ILRUN	-0.532867	0.121325	0.560011
CD8+ Activated	ECM2	-0.560073	0.120958	0.365102
DCs CD1c+	NLRC5	-0.537655	0.121312	0.901015
CD4+ Tfh	RAB1A	-0.394866	0.120946	0.447198
DCs CD1c+	KMT2E-AS1	-0.582974	0.121305	0.901015
STS Epithelial-like	AC092115.3	-1.35712	0.123542	0.373062
CD4+ Tn	VAV3-AS1	-0.711642	0.12093	0.485509
Capillary Venous Endothelial Cells	PHF12	-0.456367	0.127457	0.320487
Immunoregulatroy PMNs	TIMM10	-0.417429	0.121286	0.245881
NA	UNC119	-0.559589	0.121276	0.260911
Granulocytes_NIBAN1_TXNIPhi	ERP44	-0.371368	0.121266	0.310264
NK cells CD56 high	NAIF1	-0.528277	0.120901	0.388052
CD8+ GZMK+ Tm	AP001318.2	-0.543637	0.120898	0.41856
Immunoregulatroy PMNs	SNRPN	-0.482616	0.12126	0.24586
CD4+ Th17	NAT1	-0.589718	0.120895	0.582316
M2 APOC1+ APOE+	NT5DC3	-0.691852	0.121256	0.57261
STS Epithelial-like	LINC02694	-1.36279	0.123496	0.373022
Immunoregulatroy PMNs	JHY	-0.596307	0.121249	0.24586
CD4+ Tn	TGFBR3L	-0.655325	0.120882	0.485443
STS Mesenchymal-like ECM Remodeling	TRIM6	-1.04068	0.123488	0.497825
STS Mesenchymal-like Undiff.	BCL2L1	-0.39631	0.123487	0.486882
Capillary Venous Endothelial Cells	ZNF410	-0.497079	0.127405	0.320415
NA	TSSC4	-0.585172	0.121237	0.260861
CD4+ Tn	CDK10	-0.419995	0.120873	0.485443
CD8+ Activated	MORC2	-0.378339	0.120872	0.364992
NK cells CD56 low	WTAP	-0.371466	0.12087	0.670736
CD4+ Tregs	CNN3	-0.682196	0.120869	0.476956
Capillary Venous Endothelial Cells	C1GALT1	-0.636395	0.127393	0.320415
STS Myofibroblastic	TUFT1	-0.866935	0.123465	0.908068
DCs CD1c+	CPT2	-0.537393	0.121222	0.901015
CD8+ Exhausted	MRPL14	-0.436344	0.120857	0.231913
STS CTA high	STUM	-3.42625	0.123464	0.815356
CD4+ Tn	GNB1L	-0.534232	0.120857	0.485443
STS Mesenchymal-like ECM Remodeling	LINC00923	-1.6295	0.12346	0.497825
M2 TREM2+ SPP1+	RAF1	-0.617269	0.121217	0.560011
DCs CD1c+	AP002381.2	-0.860834	0.121216	0.901015
CD4+ Tn	ATP5F1E	-0.489911	0.120853	0.485443
STS Epithelial-like	ZNF268	-0.40856	0.123457	0.372971
STS CTA high	GALNT14	-2.09409	0.123452	0.815356
CD8+ ISG	STXBP5	-0.684475	0.120846	0.375383
STS Epithelial-like	WDR59	-0.516061	0.123451	0.372971
NA	WDR81	-0.709867	0.121206	0.260828
STS CTA high	AL162493.1	-2.67581	0.123448	0.815356
CD4+ Tn	CES4A	-0.617138	0.120834	0.485443
Granulocytes_NIBAN1_TXNIPhi	PRPF4	-0.503524	0.121197	0.310136
CD8+ Activated	CALML3-AS1	-0.854372	0.120828	0.364929
Granulocytes_NIBAN1_TXNIPhi	CREG1	-0.667161	0.121187	0.310136
CD4+ Tn	SLC27A2	-0.625055	0.120821	0.485443
CD4+ Tfh	ARHGAP30	-0.439499	0.120816	0.447174
CD8+ ISG	SELENOO	-0.542352	0.120813	0.375383
Arterial Endothelial Cells	GNA12	-0.640246	0.12734	0.943547
CD4+ T memory	ACAD8	-0.405198	0.120808	0.566966
CD4+ Th17	TMEM220	-0.57034	0.120806	0.582075
NA	PLAA	-0.541477	0.121168	0.260815
CD4+ Stressed	GYPC	-0.378476	0.120796	0.369157
CD4+ Tn	ARMT1	-0.409119	0.120795	0.485443
Immunoregulatroy PMNs	PEX10	-0.505807	0.121149	0.245696
Capillary Venous Endothelial Cells	FZD5	-0.890141	0.127316	0.320362
CD8+ Stressed	SENP5	-0.425966	0.120781	0.361985
Tip Endothelial Cells	TERF2IP	-0.365123	0.12731	0.97729
Monocytes EREG+	CHD9	-0.41582	0.121138	0.893447
STS Epithelial-like	LINC01266	-1.85322	0.12338	0.372868
STS CTA high	SH3BP2	-1.54147	0.123379	0.815356
STS Proangiogenic	PDE7B	-2.22129	0.123378	0.999994
Immunoregulatroy PMNs	EFCAB10	-0.726635	0.121135	0.245696
NK cells CD56 high	AC010273.2	-0.528579	0.12077	0.387769
CD8+ GZMK+ Tm	EDARADD	-0.558659	0.120766	0.418296
CD4+ Tregs	C4orf46	-0.553214	0.120761	0.476652
CD8+ Activated	ZNF275	-0.383902	0.12076	0.364798
NK cells CD56 high	AC087672.2	-0.890295	0.120753	0.387769
M2 APOC1+ APOE+	METTL17	-0.583422	0.121115	0.572113
CD36+ CAFs	MIGA1	-0.594216	0.12868	0.992363
STS CTA high	BLNK	-2.05064	0.123357	0.815356
CD8+ Early Activation	EIF2B1	-0.369798	0.120749	0.44671
NK cells CD56 low	SF3B3	-0.396061	0.120749	0.670736
STS Mesenchymal-like ECM Remodeling	FALEC	-1.01598	0.123355	0.497638
CD4+ Tregs	PTCH1	-0.678779	0.120749	0.476652
CD8+ Activated	BORA	-0.445816	0.120748	0.364798
CD8+ GZMK+ Tm	DNA2	-0.45643	0.120746	0.418296
STS Mesenchymal-like Undiff.	AL391832.2	-1.58908	0.123351	0.486456
CD4+ Th17	ITFG1	-0.500676	0.120743	0.581952
NK cells CD56 high	AC009041.1	-0.947515	0.120742	0.387769
Capillary Venous Endothelial Cells	MIR100HG	-1.5473	0.127272	0.320308
CD8+ Activated	LANCL1-AS1	-0.568315	0.120737	0.364798
Macro SELENOP+ SLC40A1+	SLC25A15	-0.547018	0.1211	0.242884
Vascular CAFs	SMOC1	-1.88875	0.128658	0.880501
CD8+ Activated	FLNB	-0.433523	0.120728	0.364798
NK cells CD56 high	AL139089.1	-0.627423	0.120722	0.387769
NK cells CD56 high	PARVA	-0.631128	0.120718	0.387769
Pericytes	TTC38	-0.889138	0.127247	0.99256
CD8+ ISG	TASP1	-0.587323	0.120716	0.375382
DCs CD1c+	SYNC	-0.586368	0.121079	0.901015
STS Mesenchymal-like Undiff.	SPINK5	-1.84939	0.123315	0.486425
Immunoregulatroy PMNs	TSEN54	-0.682	0.121071	0.245597
Inflammatory Monocytes	LMCD1	-0.787312	0.121068	0.566488
JAK2_high_STS	ATG4B	-2.57559	0.12331	0.999869
Matrix CAFs	IARS	-0.450892	0.128627	0.999515
STS Epithelial-like	AGFG2	-0.667469	0.123301	0.372695
CD4+ Tn	ZNF416	-0.559082	0.120694	0.485443
M2 APOC1+ APOE+	SMN1	-0.794314	0.121057	0.572113
STS Mesenchymal-like ECM Remodeling	MIR181A2HG	-1.5807	0.123295	0.497514
NK cells CD56 high	MAPK3	-0.405388	0.120689	0.387769
CD36+ CAFs	C6orf47	-0.747212	0.128615	0.992363
Capillary Venous Endothelial Cells	EBLN3P	-0.51189	0.127216	0.320226
Proinflammatory PMNs	CEP295	-0.56031	0.121047	0.407495
CD8+ ISG	IMMT	-0.41832	0.120683	0.37537
CD4+ Th17	ERBB2	-0.640039	0.120683	0.581854
STS Epithelial-like	EFNA5	-0.872506	0.123288	0.372695
CD36+ CAFs	TXNDC16	-0.728147	0.128608	0.992363
Immunoregulatroy PMNs	CTSH	-0.64616	0.121041	0.245568
Vascular CAFs	HIST1H4C	-0.694573	0.128605	0.880501
CD8+ Activated	AC027237.2	-0.586532	0.120675	0.364798
STS Epithelial-like	AL109615.4	-1.30777	0.12328	0.372695
CD4+ Tregs	CD40LG	-0.677603	0.120673	0.476551
Inflammatory Monocytes	PSMG3-AS1	-0.795491	0.121035	0.566488
M2 APOC1+ APOE+	ADNP-AS1	-0.837831	0.121034	0.572113
Proinflammatory PMNs	AC005332.4	-0.711788	0.121032	0.407495
DCs CD1c+	ABHD5	-0.658646	0.121024	0.901015
CD4+ Tn	RCAN1	-0.408618	0.120656	0.485443
CD8+ GZMK+ Tm	RNF212	-0.664971	0.120651	0.418088
Immunoregulatroy PMNs	SCCPDH	-0.495004	0.121011	0.245537
CD4+ Th17	EML3	-0.42168	0.120647	0.581854
CD4+ Stressed	B3GALNT2	-0.571254	0.120644	0.36884
STS Proangiogenic	ATG9A	-1.11939	0.123245	0.999994
Capillary Venous Endothelial Cells	PRDX3	-0.557325	0.127163	0.320149
CD8+ Activated	AP000926.2	-0.602147	0.12063	0.364798
Inflammatory Monocytes	AC021231.1	-0.812802	0.120993	0.566488
JAK2_high_STS	SAP30BP	-2.49734	0.123234	0.999869
Tip Endothelial Cells	KCTD9	-0.534445	0.127157	0.976653
CD8+ GZMK+ Tm	ZNF85	-0.445519	0.120619	0.418088
STS Epithelial-like	ART3	-1.20605	0.123225	0.37266
CD8+ GZMK+ Tm	ZNF34	-0.593861	0.120617	0.418088
Matrix CAFs	CSNK1E	-0.460327	0.128546	0.999515
M2 TREM2+ SPP1+	NCOR2	-0.481962	0.12098	0.559984
Capillary Venous Endothelial Cells	RGS2	-0.571786	0.127144	0.320149
CD4+ Tn	GPR82	-0.446953	0.120612	0.485443
Pericytes	ARHGAP25	-0.849806	0.127143	0.99256
Immunoregulatroy PMNs	ZWILCH	-0.516139	0.120975	0.245495
CD4+ Th17	ZNF696	-0.546652	0.120609	0.581854
CD8+ Activated	ATP1B2	-0.880286	0.120608	0.364798
STS CTA high	GZMK	-2.96882	0.1232	0.815356
CD8+ GZMK+ Tm	LINC01772	-0.602171	0.120592	0.418088
CD4+ Tn	NDUFA13	-0.417979	0.120587	0.485443
CD4+ Activated	LATS1	-0.414481	0.120585	0.480951
CD4+ T memory	CENPE	-0.503801	0.120585	0.566478
Inflammatory Monocytes	AC012533.1	-0.826567	0.120942	0.566488
DCs CD1c+	ACAD9	-0.504362	0.120942	0.901015
STS Mesenchymal-like Contactin+	CAPNS1	-0.681588	0.12318	0.646331
STS Myofibroblastic	KRT7	-1.32869	0.12318	0.908068
Macro SELENOP+ SLC40A1+	NRBP2	-0.598925	0.120935	0.242583
M2 APOC1+ APOE+	PPP4R2	-0.43903	0.120933	0.572113
JAK2_high_STS	BCL7B	-3.27573	0.123176	0.999869
STS Epithelial-like	AC003102.1	-1.45015	0.123173	0.372633
CD8+ Stressed	CHMP4B	-0.41253	0.120566	0.361413
CD8+ Stressed	AC090921.1	-0.587145	0.120566	0.361413
NK cells CD56 low	DOT1L	-0.482541	0.120558	0.669981
Immunoregulatroy PMNs	ENDOV	-0.484273	0.12092	0.245444
CD4+ Tn	CHIC1	-0.455901	0.120553	0.485443
CD4+ Tn	PRMT3	-0.459659	0.120544	0.485443
CD36+ CAFs	FAM43B	-1.32964	0.128471	0.992363
CD8+ Stressed	FLVCR1-DT	-0.593863	0.120542	0.361413
NK cells CD56 high	ZBTB9	-0.641241	0.120537	0.387675
Granulocytes_NIBAN1_TXNIPhi	CDK17	-0.72119	0.120895	0.309679
CD8+ Stressed	SGF29	-0.389635	0.120532	0.361413
Vascular CAFs	NEGR1	-1.41686	0.12846	0.880501
Capillary Venous Endothelial Cells	AC022276.1	-1.5674	0.127061	0.320007
DCs CD1c+	UBR2	-0.472001	0.120894	0.901015
Proinflammatory PMNs	PDSS1	-0.75243	0.120892	0.407225
CD4+ Activated	RAPGEF6	-0.411789	0.120527	0.480951
STS CTA high	TMEM192	-0.823763	0.12313	0.815356
CD4+ Activated	SMC1A	-0.417565	0.120521	0.480951
CD8+ GZMK+ Tm	FKBPL	-0.556813	0.120512	0.418083
CD8+ GZMK+ Tm	MED7	-0.411682	0.120504	0.418083
STS Mesenchymal-like Undiff.	CREB3L4	-0.701996	0.123109	0.485834
STS Mesenchymal-like Undiff.	AASDHPPT	-0.346092	0.123108	0.485834
M2 APOC1+ APOE+	LINC02762	-0.720594	0.120864	0.572085
NK cells CD56 high	FKBP10	-0.954409	0.1205	0.387637
NK cells CD56 high	MIR31HG	-0.671628	0.12049	0.387637
CD4+ Stressed	BMP2K	-0.525486	0.120482	0.368755
CD8+ Exhausted	DOCK9	-0.623907	0.120477	0.231346
STS Proangiogenic	SECTM1	-3.19025	0.123077	0.999994
Vascular CAFs	ANKRD9	-0.550726	0.128398	0.880501
STS Mesenchymal-like Contactin+	SLC30A1	-0.789328	0.123073	0.645965
STS Mesenchymal-like ECM Remodeling	FTCDNL1	-1.8366	0.123069	0.496949
Granulocytes_NIBAN1_TXNIPhi	RHOA	-0.424988	0.120825	0.309679
CD8+ GZMK+ Tm	ETV6	-0.611166	0.120461	0.418083
Inflammatory Monocytes	GAS1	-0.816443	0.120821	0.56614
M2 TREM2+ SPP1+	IL1R2	-1.12126	0.120819	0.559984
CD4+ Tn	POLR2K	-0.441702	0.120454	0.485443
NK cells CD56 high	AC020978.3	-0.655254	0.120452	0.387637
STS Mesenchymal-like Undiff.	SLCO4C1	-1.69257	0.12305	0.485834
NA	MPND	-0.608965	0.120806	0.26022
CD4+ Stressed	INO80C	-0.449802	0.120441	0.368739
Capillary Venous Endothelial Cells	ATP13A1	-0.511264	0.126971	0.319838
CD4+ Tfh	PPP2R5E	-0.400178	0.12044	0.446326
Capillary Venous Endothelial Cells	DHRS12	-0.541494	0.126966	0.319838
NK cells CD56 high	ASPHD1	-0.492358	0.120434	0.387637
NK cells CD56 low	AC123512.1	-0.62155	0.120434	0.669535
CD8+ Exhausted	FBXO28	-0.477555	0.120425	0.231275
DCs CD1c+	UTY	-0.777605	0.120785	0.901015
Capillary Venous Endothelial Cells	AC011939.2	-0.782399	0.126952	0.319838
Capillary Venous Endothelial Cells	PRPSAP2	-0.494955	0.12695	0.319838
CD4+ T memory	AC127035.1	-0.467666	0.120417	0.566213
Proinflammatory PMNs	SRA1	-0.436832	0.12078	0.406931
Proinflammatory PMNs	STX10	-0.4411	0.120771	0.406931
CD4+ Stressed	PPP1R2	-0.403092	0.120406	0.368739
Monocytes EREG+	PITPNC1	-0.824659	0.120768	0.892012
CD4+ Th17	AL139095.4	-0.627267	0.120405	0.581612
NK cells CD56 high	AC007262.2	-0.486155	0.120397	0.387637
DCs CD1c+	MIR3936HG	-0.781816	0.120759	0.901015
CD4+ Tregs	NPRL2	-0.420074	0.120395	0.475828
CD4+ Stressed	PAFAH1B2	-0.417842	0.120394	0.368739
CD8+ Activated	CFAP61	-0.854168	0.120394	0.364341
CD8+ GZMK+ Tm	SLC7A7	-0.611603	0.120393	0.41799
STS Mesenchymal-like Undiff.	LINC00339	-0.563698	0.122998	0.485834
CD8+ Early Activation	SUMF2	-0.348431	0.120392	0.445606
NA	C6orf89	-0.549922	0.120755	0.260166
Mastocytes	LINC02798	-0.808007	0.120754	0.455617
STS Mesenchymal-like Undiff.	COQ6	-0.479926	0.122994	0.485834
Matrix CAFs	NT5DC2	-0.66948	0.12831	0.999515
STS Epithelial-like	PPP2R5C	-0.377127	0.122982	0.372253
DCs CD1c+	HDAC4-AS1	-0.726318	0.120735	0.901015
CD8+ Activated	AL591846.2	-0.866548	0.120371	0.364341
STS CTA high	WFDC2	-2.17045	0.12297	0.815356
NK cells CD56 low	QSOX2	-0.431797	0.120363	0.669386
NK cells CD56 high	SFMBT1	-0.500306	0.12036	0.387637
Inflammatory Monocytes	SPECC1L	-0.463164	0.120717	0.565817
Matrix CAFs	BTBD7	-0.621904	0.128282	0.999515
STS Myofibroblastic	ASAP3	-0.729497	0.122957	0.907871
CD8+ Activated	L1CAM	-0.857064	0.120351	0.364341
CD8+ ISG	ZNF800	-0.415225	0.12035	0.374718
CD4+ T memory	STIL	-0.539077	0.120347	0.566067
CD4+ Tfh	ZNF639	-0.465456	0.120344	0.446187
CD8+ Activated	SLC22A2	-0.861388	0.120343	0.364341
CD4+ Th17	ITGAD	-0.888946	0.120342	0.581496
STS Epithelial-like	RMST	-1.62339	0.122948	0.372216
STS Mesenchymal-like ECM Remodeling	LINC01583	-1.76016	0.122943	0.496672
CD8+ Exhausted	MAPRE1	-0.412095	0.120332	0.231126
STS Mesenchymal-like ECM Remodeling	FAM162B	-1.6885	0.122937	0.496672
CD4+ Tregs	CKS2	-0.393384	0.12033	0.475694
CD8+ Activated	TBC1D30	-0.844787	0.120329	0.364341
CD8+ Stressed	CASTOR1	-0.545597	0.120327	0.361123
Arterial Endothelial Cells	RPL41	-0.487608	0.126854	0.94261
Capillary Venous Endothelial Cells	NUDT2	-0.549373	0.126851	0.319821
CD4+ Th17	AC006460.1	-0.527439	0.12032	0.581496
STS CTA high	DDB2	-1.26353	0.122926	0.815356
NK cells CD56 high	WDR34	-0.59564	0.120318	0.387637
STS Immunomodulatory	UBN2	-0.444453	0.122922	0.999998
CD4+ Activated	ZNF814	-0.471546	0.120312	0.480774
STS Mesenchymal-like Undiff.	AC239868.1	-1.54753	0.122917	0.485745
CD4+ T memory	ENAH	-0.558661	0.120307	0.566067
STS Epithelial-like	AC024588.1	-1.60999	0.122913	0.372173
DCs CD1c+	INVS	-0.572958	0.120668	0.901015
STS Myofibroblastic	FAF2	-0.341077	0.122908	0.907871
Vascular CAFs	FAU	-0.36623	0.128229	0.880501
Granulocytes_NIBAN1_TXNIPhi	CCT5	-0.430451	0.120663	0.309567
CD8+ ISG	PURB	-0.504366	0.120297	0.37463
Mastocytes	TMED5	-0.37433	0.120653	0.455524
Pericytes	POGZ	-0.457013	0.12682	0.992479
CD8+ Early Activation	AC008937.2	-0.453864	0.120287	0.445434
CD4+ Activated	PPP4R3B	-0.377475	0.120282	0.480774
STS Epithelial-like	TMEM116	-0.453567	0.122888	0.372163
Tip Endothelial Cells	FGR	-0.857523	0.126812	0.976133
STS Mesenchymal-like ECM Remodeling	MT1H	-1.63457	0.122887	0.496672
CD4+ Tn	AHSA1	-0.397771	0.120279	0.485443
STS CTA high	MAGI1	-2.89463	0.122879	0.815356
CD8+ ISG	THEM4	-0.521995	0.12027	0.37463
CD8+ Activated	AL606834.2	-0.566098	0.120268	0.364323
CD8+ Activated	AC105916.1	-0.554773	0.120259	0.364323
STS Mesenchymal-like Undiff.	C1QTNF12	-1.86751	0.122863	0.485745
CD8+ Activated	LINC01006	-0.607402	0.120256	0.364323
STS Immunomodulatory	GSTO2	-1.01803	0.122862	0.999998
CD4+ Tfh	REX1BD	-0.415446	0.120253	0.446136
CD8+ Stressed	HIST1H1A	-0.618339	0.120247	0.361027
Tip Endothelial Cells	PEX2	-0.68965	0.126776	0.976133
CD8+ GZMK+ Tm	HCG11	-0.585205	0.120243	0.417747
Inflammatory Monocytes	ZNF37A	-0.418872	0.120596	0.565411
CD4+ Tn	TESK1	-0.424399	0.120233	0.485443
M2 APOC1+ APOE+	HERPUD2	-0.447038	0.120595	0.571304
NA	SCARF1	-0.75575	0.120594	0.259956
NK cells CD56 high	ADAMTS2	-0.583616	0.12023	0.387508
Capillary Venous Endothelial Cells	ZBTB20-AS1	-1.50733	0.126756	0.319678
CD4+ Activated	MED26	-0.411345	0.120224	0.48077
CD8+ Early Activation	ANAPC16	-0.459734	0.120223	0.445304
STS Mesenchymal-like Undiff.	CLDN10-AS1	-1.60309	0.122825	0.485716
DCs AREG+	ZNF701	-0.57525	0.12058	0.654202
M2 APOC1+ APOE+	Z94721.1	-0.89925	0.12058	0.571304
STS Myofibroblastic	ODC1	-0.647732	0.122822	0.90766
CD8+ Activated	AC005400.1	-0.545474	0.120214	0.364323
Capillary Venous Endothelial Cells	ALDH16A1	-0.501079	0.126741	0.319678
CD8+ Early Activation	PIGC	-0.389933	0.12021	0.445304
STS Myofibroblastic	NPIPB2	-1.58503	0.122816	0.90766
Capillary Venous Endothelial Cells	ME2	-0.475623	0.12674	0.319678
NK cells CD56 low	RCAN3AS	-0.740554	0.120204	0.668992
Inflammatory Monocytes	AC107959.1	-0.697339	0.120565	0.565411
M2 APOC1+ APOE+	ROPN1L	-0.798299	0.12056	0.571304
CD4+ Tregs	UST	-0.752397	0.120194	0.475412
STS Mesenchymal-like ECM Remodeling	GFOD1	-0.747909	0.122797	0.496672
CD4+ Activated	TTC31	-0.481067	0.120189	0.48077
Capillary Venous Endothelial Cells	MRC2	-0.92215	0.126718	0.319678
NK cells CD56 low	CDKN1B	-0.518067	0.120188	0.668992
CD4+ Tregs	AC034195.1	-0.605868	0.120185	0.475412
NK cells CD56 high	AC024257.3	-0.58753	0.120179	0.387432
M2 TREM2+ SPP1+	LINC00877	-0.592805	0.12054	0.559615
CD8+ ISG	EIF3E	-0.424762	0.120176	0.374482
CD4+ Tn	FUCA2	-0.446778	0.120173	0.485443
STS Myofibroblastic	DPF1	-1.46933	0.12278	0.90766
STS Epithelial-like	S100PBP	-0.398488	0.122779	0.371965
Monocytes EREG+	TMEM117	-0.838301	0.120536	0.891824
M2 TREM2+ SPP1+	CUL3	-0.476086	0.120534	0.559615
STS Immunomodulatory	2025-03-06	-0.492317	0.122774	0.999998
CD4+ Tregs	ZZEF1	-0.451376	0.120167	0.475412
STS CTA high	AC079362.1	-1.95844	0.122771	0.815356
CD4+ Stressed	OSBP	-0.384991	0.120164	0.368286
Vascular CAFs	TMBIM6	-0.323499	0.128091	0.880501
CD4+ T memory	GAB1	-0.685445	0.120162	0.565886
M2 APOC1+ APOE+	AC004130.2	-0.828753	0.120519	0.571304
Immunoregulatroy PMNs	CDK1	-0.682409	0.12051	0.244765
Capillary Venous Endothelial Cells	EOGT	-0.348313	0.126676	0.319678
NA	DCTPP1	-0.654389	0.120509	0.259841
Granulocytes_NIBAN1_TXNIPhi	ALDH3A2	-0.543181	0.120504	0.30943
Immunoregulatroy PMNs	AC011978.2	-0.708355	0.120504	0.244765
STS Mesenchymal-like ECM Remodeling	TRH	-1.76707	0.122746	0.496672
Arterial Endothelial Cells	CALHM6	-1.59117	0.12667	0.94261
CD4+ Tn	MANEA-DT	-0.572965	0.120136	0.485443
DCs CD1c+	SLC22A15	-0.749004	0.120498	0.901015
CD8+ Early Activation	EIF1B	-0.428209	0.120134	0.445201
Macro SELENOP+ SLC40A1+	SPATC1L	-0.581275	0.120497	0.241912
NA	RBM25	-0.387083	0.120489	0.259833
Matrix CAFs	AKAP1	-1.01057	0.128054	0.999515
CD4+ Stressed	G3BP2	-0.417134	0.12012	0.368286
CD4+ Tn	MT1F	-0.473465	0.120118	0.485443
M2 TREM2+ SPP1+	POLR2J3	-0.454529	0.120472	0.559615
CD8+ ISG	RPP21	-0.433795	0.120108	0.374346
CD4+ Activated	GPD2	-0.478067	0.120104	0.48077
DCs CD1c+	C3orf62	-0.56355	0.120467	0.901015
Granulocytes_NIBAN1_TXNIPhi	COPB2	-0.384579	0.120466	0.309379
STS Epithelial-like	TMEM132C	-1.62563	0.122705	0.37187
Inflammatory Monocytes	AC007879.3	-0.787916	0.120458	0.565252
NK cells CD56 high	CDO1	-0.952435	0.120088	0.387296
Arterial Endothelial Cells	TPM3	-0.430828	0.126617	0.94261
CD8+ Stressed	DCAF12	-0.375681	0.120085	0.360681
CD8+ Activated	AC007610.2	-0.854355	0.120079	0.364115
STS Epithelial-like	AC007271.1	-1.646	0.122681	0.371863
Mastocytes	PPCDC	-0.8306	0.120434	0.455011
Tip Endothelial Cells	FAM171A1	-1.04184	0.126601	0.976133
CD4+ Tregs	L3HYPDH	-0.534298	0.120069	0.475402
CD8+ Early Activation	AL356804.1	-0.476117	0.120068	0.445166
CD4+ Th17	SORBS1	-0.514147	0.120068	0.580861
Granulocytes_NIBAN1_TXNIPhi	CYTH1	-0.524261	0.120431	0.309338
Tip Endothelial Cells	ZNF653	-0.755596	0.126596	0.976133
STS Epithelial-like	NACAD	-1.87977	0.122669	0.371863
STS Immunomodulatory	CKAP5	-0.385533	0.122668	0.999998
STS Myofibroblastic	EVC2	-0.721975	0.122664	0.90766
M2 APOC1+ APOE+	TAF5	-0.697271	0.12042	0.571304
Immunoregulatroy PMNs	AC025171.3	-0.766566	0.120418	0.244638
STS CTA high	FABP4	-4.37739	0.122659	0.815356
STS Immunomodulatory	HERC1	-0.452014	0.122656	0.999998
CD4+ Th17	CCDC74A	-0.607217	0.120049	0.580861
STS Immunomodulatory	RPL32	-0.488961	0.122655	0.999998
CD8+ Early Activation	NUDT2	-0.451402	0.120047	0.445166
DCs CD1c+	MEI1	-0.606705	0.120409	0.901015
CD4+ Stressed	MTMR6	-0.422813	0.120044	0.368286
CD8+ ISG	COX6A1	-0.415921	0.120042	0.374219
Proinflammatory PMNs	NSUN5	-0.579433	0.120405	0.405921
Pericytes	AFAP1L1	-0.796226	0.126568	0.992138
CD8+ Early Activation	AC084018.2	-0.605963	0.120033	0.445166
CD8+ Activated	CAAP1	-0.377603	0.120031	0.36404
CD8+ GZMK+ Tm	COL23A1	-0.64615	0.120027	0.417162
DCs CD1c+	MRPS35	-0.524674	0.12039	0.901015
NK cells CD56 low	NUDT21	-0.371475	0.120026	0.668992
DCs CD1c+	SCAP	-0.529924	0.120388	0.901015
Monocytes EREG+	AC079209.1	-0.782676	0.120388	0.891818
CD8+ Exhausted	TMEM258	-0.431027	0.120014	0.23066
STS Epithelial-like	TTC13	-0.5342	0.122618	0.371863
STS Mesenchymal-like Undiff.	ARHGEF28	-1.47577	0.122608	0.485225
STS Epithelial-like	ANKRD10-IT1	-1.26482	0.122605	0.371863
CD8+ Exhausted	EIF2A	-0.399694	0.119997	0.23066
CD8+ Activated	TRAV8-5	-0.872759	0.119992	0.363996
STS Myofibroblastic	GTF2H1	-0.331471	0.122598	0.90766
Monocytes EREG+	CARD8	-0.517362	0.120354	0.891818
STS Proangiogenic	FOXO4	-2.34304	0.122596	0.999994
STS Mesenchymal-like Undiff.	MAP3K15	-1.38443	0.122595	0.485225
Arterial Endothelial Cells	WTIP	-0.829954	0.126516	0.94261
Immunoregulatroy PMNs	ALDH6A1	-0.497263	0.120348	0.244526
Granulocytes_NIBAN1_TXNIPhi	TMEM120A	-0.576717	0.120345	0.309216
NK cells CD56 low	GCNT1	-0.537311	0.119978	0.668992
CD8+ Stressed	B4GALT3	-0.438438	0.119975	0.360492
CD8+ Early Activation	TMEM189	-0.381904	0.119972	0.445166
CD4+ Activated	PRH1	-0.47878	0.119968	0.480376
CD8+ Activated	ZNF786	-0.467144	0.119958	0.363965
CD4+ Th17	AC100810.1	-0.418544	0.119949	0.580861
Immunoregulatroy PMNs	LDHAL6A	-0.730217	0.120308	0.244476
Macro SELENOP+ SLC40A1+	CC2D2A	-0.589481	0.120296	0.241568
Tip Endothelial Cells	PDZD2	-1.15904	0.12646	0.976133
CD4+ Tregs	SGCD	-0.863267	0.119928	0.475114
NK cells CD56 high	TNFRSF10C	-0.886729	0.119928	0.386944
Capillary Venous Endothelial Cells	SP140	-1.28465	0.126453	0.319276
Pericytes	CEP290	-0.410681	0.126453	0.992138
CD8+ Activated	MFAP3L	-0.853106	0.11992	0.36392
Immunoregulatroy PMNs	S100A16	-0.763165	0.120282	0.244453
CD4+ Tregs	HELZ	-0.41222	0.119915	0.475114
CD8+ Early Activation	FEN1	-0.596703	0.119908	0.445115
Tip Endothelial Cells	MIEN1	-0.68322	0.126438	0.976133
CD8+ Exhausted	ITCH	-0.501671	0.119902	0.230591
CD8+ Activated	MVB12A	-0.438779	0.119902	0.36392
Proinflammatory PMNs	SPTLC3	-0.819002	0.120263	0.405526
STS Epithelial-like	AKAP13	-0.47156	0.122503	0.371794
STS Mesenchymal-like Contactin+	IREB2	-0.44121	0.122489	0.645062
NA	PDHB	-0.577797	0.120244	0.259476
Proinflammatory PMNs	CDC16	-0.536088	0.12024	0.405526
CD8+ Exhausted	NFKBIA	-0.51672	0.119875	0.230568
NK cells CD56 low	NDUFA6-DT	-0.458992	0.119872	0.668884
CD8+ Stressed	NFKB2	-0.395791	0.119872	0.360325
CD8+ Activated	AC093835.1	-0.853197	0.119867	0.36392
M2 TREM2+ SPP1+	FNIP1	-0.619516	0.120231	0.559065
CD4+ Tfh	ERCC5	-0.415697	0.119865	0.445279
NK cells CD56 high	TGFB3	-0.657283	0.119863	0.386898
CD36+ CAFs	TLE1	-0.564112	0.127786	0.992363
CD8+ Exhausted	GPBP1L1	-0.40954	0.119856	0.23056
STS Mesenchymal-like Contactin+	EWSR1	-0.503036	0.12246	0.645062
CD4+ Tn	ORMDL1	-0.373966	0.119844	0.485114
CD8+ Exhausted	GOLPH3	-0.413609	0.119842	0.23056
CD8+ Activated	LINC00589	-0.854225	0.119841	0.36392
CD4+ T memory	PARD3	-0.613819	0.119841	0.565112
CD4+ Stressed	DNM2	-0.406902	0.11984	0.368014
STS CTA high	TMEM221	-1.96011	0.122437	0.815356
Matrix CAFs	SON	-0.542544	0.127757	0.999515
STS Mesenchymal-like ECM Remodeling	CST1	-1.99703	0.122428	0.495532
NA	SNHG12	-0.666542	0.120185	0.259452
CD8+ Activated	FBXL2	-0.474618	0.119818	0.36392
CD4+ Th17	CD79A	-0.887117	0.119816	0.580612
CD4+ T memory	DPY19L4	-0.384378	0.119816	0.565112
CD4+ Tregs	AC104162.2	-0.409071	0.119814	0.47501
CD8+ Activated	CCDC30	-0.444587	0.119813	0.36392
CD8+ ISG	PLIN2	-0.507519	0.119812	0.374216
M2 APOC1+ APOE+	SGO1	-0.850482	0.120175	0.570971
DCs CD1c+	RHOH	-0.826607	0.12017	0.901015
CD4+ Tregs	CC2D1B	-0.419668	0.119801	0.47501
Inflammatory Monocytes	NENF	-0.536538	0.120162	0.564021
Vascular CAFs	FYB1	-1.59662	0.127722	0.880501
STS Mesenchymal-like ECM Remodeling	CD53	-1.59602	0.122397	0.495532
Proinflammatory PMNs	ZNF532	-0.601514	0.120146	0.405299
CD8+ Early Activation	AC015871.4	-0.577853	0.11978	0.444746
STS Immunomodulatory	XYLT2	-0.497134	0.122386	0.999998
STS Mesenchymal-like ECM Remodeling	AC012447.1	-1.91321	0.122384	0.495532
Tip Endothelial Cells	AP1S2	-0.468487	0.126306	0.976133
Immunoregulatroy PMNs	AC009501.3	-0.707288	0.120138	0.244221
Vascular CAFs	STMN2	-1.90571	0.127703	0.880501
NK cells CD56 high	MEF2B	-0.505297	0.119771	0.386766
STS Epithelial-like	RGS17	-0.857054	0.122372	0.371515
CD4+ T memory	MLC1	-0.736979	0.119763	0.565112
CD8+ Exhausted	ADAR	-0.396723	0.119761	0.230436
Macro SELENOP+ SLC40A1+	TAPT1-AS1	-0.693836	0.120124	0.241282
Matrix CAFs	KLHL42	-0.655617	0.127688	0.999515
Capillary Venous Endothelial Cells	WDR45B	-0.54577	0.126288	0.318915
Granulocytes_NIBAN1_TXNIPhi	LINC00467	-0.575433	0.120116	0.308946
STS Mesenchymal-like Undiff.	POLB	-0.454733	0.122359	0.484986
CD4+ T memory	HLA-DQB1	-0.622974	0.119745	0.565112
STS Mesenchymal-like ECM Remodeling	AC130895.1	-1.42366	0.12235	0.495532
STS Myofibroblastic	ABLIM1	-0.848493	0.122349	0.90766
NA	DCTD	-0.623795	0.120101	0.259452
M2 APOC1+ APOE+	ARID4B	-0.471073	0.1201	0.570949
Vascular CAFs	B4GALT1	-0.891261	0.127664	0.880501
Macro SELENOP+ SLC40A1+	ZSCAN29	-0.488012	0.120098	0.241259
CD36+ CAFs	TMEM209	-0.739954	0.127661	0.992363
STS Immunomodulatory	TPM2	-1.21102	0.122335	0.999998
Granulocytes_NIBAN1_TXNIPhi	RNF5	-0.557528	0.120091	0.308946
CD8+ GZMK+ Tm	LINC01962	-0.62728	0.119717	0.416467
CD8+ Exhausted	PZP	-1.00703	0.119714	0.230381
DCs AREG+	SIKE1	-0.506843	0.120077	0.654202
CD8+ Activated	TMLHE-AS1	-0.600148	0.11971	0.363907
STS CTA high	OPCML	-2.81687	0.122307	0.815356
STS CTA high	SH3YL1	-1.2214	0.122307	0.815356
STS Mesenchymal-like Undiff.	NFIA-AS2	-1.3462	0.122307	0.484986
STS Mesenchymal-like Contactin+	TGFBR2	-1.10406	0.122302	0.645062
STS Mesenchymal-like ECM Remodeling	CACNA1G	-1.35737	0.122298	0.495532
CD4+ T memory	MCF2	-0.60678	0.119682	0.565112
CD4+ Tregs	TMEM191B	-0.607624	0.119679	0.474813
CD4+ Activated	AC009303.2	-0.557736	0.119677	0.479592
Vascular CAFs	C1S	-1.16903	0.127606	0.880501
CD8+ Activated	MTIF3	-0.407609	0.119675	0.363905
STS Epithelial-like	SMC5-AS1	-1.04745	0.122278	0.371426
NA	DTNA	-0.920922	0.120027	0.259452
CD8+ Activated	RAD18	-0.404654	0.119663	0.363905
STS Epithelial-like	AC087500.1	-0.861359	0.122269	0.371426
STS Mesenchymal-like Undiff.	MAMSTR	-0.860949	0.122268	0.484986
Immunoregulatroy PMNs	TENM3	-0.717045	0.120025	0.244112
STS Immunomodulatory	RRM1	-0.444302	0.122267	0.999998
M2 APOC1+ APOE+	EXT1	-0.819351	0.12002	0.570733
NA	ENOPH1	-0.606704	0.120019	0.259452
CD36+ CAFs	AC022126.1	-0.85079	0.127578	0.992363
CD4+ Tn	CDKN2C	-0.556893	0.119648	0.484452
Proinflammatory PMNs	RIOX2	-0.665784	0.120012	0.404928
DCs AREG+	STAT5A	-0.454709	0.12001	0.654202
CD4+ T memory	AP002807.1	-0.608374	0.119642	0.565112
Inflammatory Monocytes	LINC01393	-0.780768	0.120002	0.563435
CD4+ Tfh	TMEM126A	-0.458357	0.119637	0.444977
CD36+ CAFs	SGSM3	-0.645959	0.12756	0.992363
STS Mesenchymal-like ECM Remodeling	TIPIN	-0.336317	0.122234	0.495532
CD8+ Early Activation	AKAP7	-0.463946	0.119626	0.444284
CD8+ Activated	LINC00863	-0.573902	0.119626	0.3639
CD36+ CAFs	RELA	-0.577261	0.127554	0.992363
Immunoregulatroy PMNs	SNHG17	-0.571136	0.119987	0.244066
NK cells CD56 high	SLC22A17	-0.908714	0.119621	0.386527
Proinflammatory PMNs	MS4A7	-0.83019	0.119982	0.404911
CD8+ GZMK+ Tm	SIGMAR1	-0.404057	0.119616	0.416399
Immunoregulatroy PMNs	CACNA1A	-0.66325	0.119976	0.244066
Granulocytes_NIBAN1_TXNIPhi	PSMB5	-0.5675	0.119972	0.308791
NK cells CD56 high	SIAH1	-0.391918	0.119606	0.386527
DCs CD1c+	ANO6	-0.481012	0.119969	0.900264
CD8+ ISG	LZTFL1	-0.623453	0.119602	0.373945
Inflammatory Monocytes	IFNG	-0.777229	0.119965	0.563424
Immunoregulatroy PMNs	AC012615.1	-0.616149	0.119965	0.244066
CD8+ GZMK+ Tm	SPDYE5	-0.529992	0.1196	0.416399
Mastocytes	RAB5C	-0.465512	0.119962	0.45375
DCs CD1c+	TCTE3	-0.739025	0.119959	0.900264
STS CTA high	LIX1L	-0.782348	0.122193	0.815356
STS Proangiogenic	FOXJ2	-0.987023	0.122192	0.999994
M2 APOC1+ APOE+	CDC6	-0.823114	0.119948	0.570556
CD8+ Activated	POGZ	-0.44557	0.119584	0.363844
CD36+ CAFs	PCBP1-AS1	-0.703843	0.127513	0.992363
CD8+ Activated	DHX37	-0.552592	0.119583	0.363844
STS Mesenchymal-like Undiff.	MMP13	-2.35481	0.122184	0.484882
Inflammatory Monocytes	PTCRA	-0.829599	0.11994	0.563424
M2 TREM2+ SPP1+	TNIP1	-0.585901	0.119929	0.558279
NK cells CD56 high	RFT1	-0.382072	0.119565	0.38651
Immunoregulatroy PMNs	LINC01410	-0.671023	0.119928	0.244036
CD8+ ISG	COMMD5	-0.505181	0.119563	0.373945
CD8+ GZMK+ Tm	ZSWIM4	-0.695702	0.119558	0.416399
CD8+ GZMK+ Tm	PHKA2	-0.386119	0.119558	0.416399
Pericytes	TGFBR2	-0.379809	0.126087	0.990754
Inflammatory Monocytes	TMEM204	-0.75267	0.119916	0.563424
STS Mesenchymal-like ECM Remodeling	MMRN1	-1.63035	0.122156	0.495532
STS Epithelial-like	TNPO1	-0.335315	0.122155	0.371184
CD8+ Activated	TMEM132C	-0.873323	0.119544	0.363844
STS Mesenchymal-like Undiff.	GABRA5	-1.85435	0.122148	0.484882
CD8+ Early Activation	GOLGA5	-0.417302	0.119541	0.444077
CD4+ Th17	CEP131	-0.541866	0.119539	0.579455
NK cells CD56 high	SPANXA2-OT1	-0.855427	0.119539	0.386506
CD8+ Exhausted	GPATCH2	-0.453261	0.119535	0.230146
CD36+ CAFs	B4GALT4	-0.562304	0.127461	0.992363
NA	LIN54	-0.707205	0.119895	0.259442
STS Proangiogenic	AGAP1	-1.47438	0.122137	0.999994
NK cells CD56 high	CCDC136	-0.541638	0.11953	0.386506
STS Mesenchymal-like ECM Remodeling	AP002812.2	-1.70474	0.122133	0.495532
NA	RBMS1	-0.442847	0.11989	0.259442
CD4+ Th17	PGS1	-0.408595	0.119522	0.579455
STS Epithelial-like	BTBD11	-1.40281	0.122128	0.371166
CD36+ CAFs	ATP8B2	-0.550971	0.127448	0.992363
Capillary Venous Endothelial Cells	NAA60	-0.512073	0.126048	0.318366
Arterial Endothelial Cells	LGI4	-1.01159	0.126047	0.941908
CD8+ Activated	AC015849.3	-0.484267	0.119515	0.363844
Macro SELENOP+ SLC40A1+	FIGNL1	-0.631761	0.119873	0.240867
CD8+ Activated	TRAV8-4	-0.858493	0.119509	0.363844
NK cells CD56 high	PAXBP1-AS1	-0.465128	0.119506	0.386506
CD8+ ISG	USP36	-0.456439	0.119504	0.373945
STS Mesenchymal-like Undiff.	KCTD14	-1.28179	0.122109	0.484882
CD8+ GZMK+ Tm	LIMD1-AS1	-0.648733	0.119502	0.416399
STS Mesenchymal-like ECM Remodeling	UNC13C	-1.61103	0.122106	0.495532
Capillary Venous Endothelial Cells	ETAA1	-0.583587	0.126028	0.318366
Monocytes EREG+	TMEM161B	-0.550546	0.119859	0.891644
JAK2_high_STS	ADD3	-2.88098	0.122099	0.999869
STS Mesenchymal-like ECM Remodeling	PRPSAP2	-0.442706	0.122098	0.495532
DCs CD1c+	NLN	-0.601025	0.119855	0.900264
CD8+ GZMK+ Tm	TMEM140	-0.407643	0.119491	0.416399
CD8+ Activated	CXCL12	-0.655693	0.119489	0.363844
CD4+ Tn	SOCS2	-0.581131	0.119488	0.484189
CD4+ Tregs	AC104958.1	-0.655638	0.119488	0.474307
CD4+ Activated	DHRSX	-0.525888	0.119487	0.478957
STS Epithelial-like	BMPR1B	-1.51717	0.122093	0.371166
CD4+ Tregs	LINC01320	-0.601253	0.119486	0.474307
STS Mesenchymal-like ECM Remodeling	MACORIS	-1.6618	0.122084	0.495532
STS Epithelial-like	CDKL4	-1.29041	0.122079	0.371166
Inflammatory Monocytes	MRPL17	-0.528922	0.119832	0.563424
NK cells CD56 high	AC080112.4	-0.679136	0.119468	0.386506
CD4+ Tn	LINC00963	-0.403771	0.119461	0.484189
CD8+ Exhausted	SLU7	-0.44972	0.119458	0.230102
Capillary Venous Endothelial Cells	OAS3	-0.752798	0.125988	0.31833
Immunoregulatroy PMNs	PLVAP	-0.696326	0.119817	0.243866
CD8+ GZMK+ Tm	CASC15	-0.613304	0.119454	0.416399
STS Mesenchymal-like ECM Remodeling	CIITA	-1.74337	0.122058	0.495532
STS Epithelial-like	HIST1H3A	-1.18701	0.122057	0.371166
STS Mesenchymal-like ECM Remodeling	CDC25C	-1.36987	0.12205	0.495532
STS CTA high	AL138720.1	-3.02414	0.122045	0.815356
STS Myofibroblastic	RNF157	-1.34995	0.122043	0.90766
CD8+ GZMK+ Tm	PINK1-AS	-0.568837	0.119432	0.416399
NK cells CD56 low	RXYLT1	-0.417426	0.119432	0.668219
CD4+ Tn	AL441992.1	-0.467055	0.119431	0.484189
CD8+ Stressed	AC124798.1	-0.621277	0.11943	0.359209
Macro SELENOP+ SLC40A1+	POLA2	-0.549782	0.119792	0.240752
CD4+ T memory	ZMYM3	-0.550873	0.119425	0.565112
STS Myofibroblastic	AC005699.1	-1.85562	0.122027	0.90766
STS Mesenchymal-like ECM Remodeling	KMT2D	-0.33188	0.122026	0.495532
Proinflammatory PMNs	TMEM170A	-0.439638	0.119782	0.404319
CD8+ Stressed	NSMCE4A	-0.388862	0.119418	0.359209
Inflammatory Monocytes	AP001347.1	-0.799785	0.119781	0.563424
M2 APOC1+ APOE+	ZNF43	-0.533052	0.11978	0.569968
JAK2_high_STS	LAMC1	-2.08005	0.122021	0.999869
CD8+ Stressed	SNHG25	-0.582298	0.119408	0.359209
Capillary Venous Endothelial Cells	SOX12	-0.474957	0.125935	0.318252
NA	ARL5B	-0.547124	0.119767	0.259254
M2 APOC1+ APOE+	AC098617.1	-0.893779	0.119765	0.569968
CD36+ CAFs	ZNF512	-0.588244	0.127329	0.992363
NA	CLPP	-0.447481	0.119758	0.259254
CD4+ Th17	IKBKB	-0.409886	0.119391	0.579201
CD4+ Tfh	EIF5	-0.306269	0.119391	0.444385
Tip Endothelial Cells	CBX6	-0.692824	0.12592	0.976133
Inflammatory Monocytes	AP005131.7	-0.811158	0.119751	0.563424
CD8+ ISG	PTGES2	-0.483201	0.119387	0.373945
CD4+ Tregs	KLF16	-0.45153	0.119385	0.474194
NK cells CD56 high	IGFBP4	-0.577845	0.119385	0.386421
Inflammatory Monocytes	MANF	-0.471131	0.119746	0.563424
STS Epithelial-like	AC126182.3	-1.68607	0.121987	0.371131
CD36+ CAFs	ZNF439	-0.681296	0.127306	0.992363
Immunoregulatroy PMNs	ACADVL	-0.53717	0.119739	0.243767
CD8+ Activated	RORA	-0.40217	0.119375	0.363718
CD4+ Tregs	QDPR	-0.406795	0.119375	0.474194
CD4+ Activated	RC3H1	-0.485141	0.119374	0.478753
STS Proangiogenic	SNX17	-0.883029	0.121979	0.999994
CD4+ Th17	PAM	-0.641186	0.11937	0.579201
CD8+ Stressed	LIX1L-AS1	-0.444663	0.119365	0.359209
M2 APOC1+ APOE+	PRPF38A	-0.431981	0.119726	0.569968
CD4+ Tregs	IL17RA	-0.435976	0.119358	0.474194
Immunoregulatroy PMNs	HEBP2	-0.373794	0.119721	0.243767
CD8+ GZMK+ Tm	OR2A1-AS1	-0.592375	0.119351	0.416335
STS Proangiogenic	AL157388.1	-2.96376	0.121956	0.999994
STS Mesenchymal-like ECM Remodeling	PTOV1-AS1	-0.765192	0.121954	0.495532
Mastocytes	BRAT1	-0.483416	0.119703	0.452981
STS Epithelial-like	LINC02523	-1.55437	0.121944	0.371066
CD4+ Tn	RABAC1	-0.434857	0.119336	0.484091
STS Epithelial-like	OPLAH	-1.71534	0.12194	0.371066
M2 TREM2+ SPP1+	STX6	-0.511447	0.119696	0.557671
STS Mesenchymal-like Undiff.	DCXR	-0.627419	0.121936	0.484537
CD8+ Activated	SLC35E4	-0.449083	0.119328	0.363647
CD4+ Stressed	DNMT1	-0.386801	0.119326	0.367154
CD8+ Exhausted	AHCTF1	-0.428173	0.119324	0.230002
Immunoregulatroy PMNs	SYCE1L	-0.748514	0.119687	0.243759
Capillary Venous Endothelial Cells	ZNF486	-0.596686	0.125853	0.318103
Mastocytes	AC106865.2	-1.09432	0.119685	0.452981
CD36+ CAFs	SLC16A7	-0.746682	0.127249	0.992363
NK cells CD56 high	IL24	-0.677066	0.119316	0.386281
Immunoregulatroy PMNs	PIGP	-0.542542	0.119677	0.243759
CD4+ Tfh	DYNLT3	-0.484477	0.119312	0.444309
CD4+ T memory	PRR11	-0.720357	0.11931	0.5649
STS Epithelial-like	LINC00355	-1.66972	0.121907	0.371066
CD8+ ISG	WNK1	-0.408083	0.1193	0.373945
CD4+ Tregs	MIR3936HG	-0.626764	0.119296	0.474194
Arterial Endothelial Cells	RPL24	-0.467109	0.125825	0.941249
CD4+ Th17	AC008731.1	-0.51545	0.119294	0.579188
Immunoregulatroy PMNs	AC105094.2	-0.773569	0.119657	0.243758
CD8+ Stressed	TPI1	-0.374062	0.119291	0.359209
CD4+ Tfh	ARPC2	-0.39408	0.119285	0.444309
CD4+ Th17	KIF1B	-0.46617	0.119284	0.579188
STS Mesenchymal-like Contactin+	QSER1	-0.55297	0.121888	0.644574
CD8+ ISG	ZSWIM5	-0.765264	0.119282	0.373945
CD4+ Tn	KHK	-0.559702	0.119278	0.484091
M2 APOC1+ APOE+	ZMIZ1	-0.467555	0.119638	0.569968
STS Mesenchymal-like ECM Remodeling	TAOK2	-0.35778	0.12188	0.495532
Macro SELENOP+ SLC40A1+	HDHD3	-0.557985	0.119635	0.240476
Inflammatory Monocytes	AL080250.1	-0.780525	0.119632	0.563317
CD4+ Tn	SFXN4	-0.438667	0.119268	0.484091
CD8+ Activated	FZD7	-0.645173	0.119267	0.363534
STS Immunomodulatory	JMY	-0.362128	0.121872	0.999998
STS Mesenchymal-like ECM Remodeling	KIF18B	-1.75165	0.121868	0.495532
CD4+ Th17	AC090589.2	-0.642046	0.119258	0.579188
STS Epithelial-like	FALEC	-1.12117	0.121864	0.37102
STS Mesenchymal-like Contactin+	JCAD	-1.69333	0.121855	0.644574
STS Mesenchymal-like Undiff.	KCNQ5	-1.557	0.121852	0.484426
Granulocytes_NIBAN1_TXNIPhi	COMMD4	-0.513535	0.119606	0.30839
STS Mesenchymal-like Undiff.	RYR1	-1.79966	0.121843	0.484426
M2 TREM2+ SPP1+	SMURF2	-0.49806	0.119599	0.557623
CD8+ Activated	MSX1	-0.913546	0.119228	0.36349
Mastocytes	TENT2	-0.423531	0.119588	0.452756
CD8+ Stressed	BATF3	-0.689901	0.119223	0.359086
CD8+ Early Activation	CEP19	-0.47781	0.119223	0.443112
CD4+ Stressed	ITGAL	-0.432753	0.119214	0.367017
CD8+ Early Activation	COPS7A	-0.45864	0.119206	0.443112
Inflammatory Monocytes	C12orf29	-0.566694	0.11957	0.563185
NK cells CD56 low	ARAP2	-0.40473	0.119206	0.668082
CD4+ Activated	CENPE	-0.552967	0.119205	0.478202
CD8+ Early Activation	AC005532.1	-0.654685	0.119201	0.443112
STS Epithelial-like	TMEM131L	-0.698675	0.121808	0.370914
Proinflammatory PMNs	PRR5	-0.694172	0.119564	0.403668
Monocytes EREG+	ZNF618	-0.678075	0.119562	0.891069
CD4+ Tfh	ZC3H14	-0.447133	0.119197	0.444309
DCs AREG+	EAPP	-0.38822	0.119552	0.654202
DCs AREG+	PCTP	-0.525623	0.119547	0.654202
CD8+ Activated	ACTN2	-0.61167	0.119181	0.363419
CD8+ ISG	RALGAPA1	-0.671212	0.119178	0.373867
STS Mesenchymal-like ECM Remodeling	LINC00159	-1.16342	0.121783	0.495473
STS Epithelial-like	AP000919.2	-1.27533	0.121782	0.370903
DCs CD1c+	ATP6V1A	-0.5653	0.119537	0.900264
CD8+ Early Activation	DUSP7	-0.559074	0.119172	0.443112
CD8+ Activated	AC090559.2	-0.573426	0.119167	0.363419
Capillary Venous Endothelial Cells	AC006369.1	-1.51172	0.125695	0.31776
CD8+ ISG	SLC45A4	-0.605626	0.119154	0.373867
STS Mesenchymal-like ECM Remodeling	SBNO1	-0.335329	0.121758	0.495473
Matrix CAFs	CD163L1	-1.32336	0.127076	0.999515
Proinflammatory PMNs	FPGS	-0.504333	0.119505	0.403668
Monocytes EREG+	C2CD5	-0.523558	0.1195	0.891014
CD8+ Early Activation	UBE2J1	-0.376348	0.119131	0.443112
CD8+ Activated	GCNA	-0.535523	0.119121	0.363383
STS Mesenchymal-like Contactin+	BMP2	-2.17012	0.12172	0.644574
CD4+ Th17	AC093157.1	-0.513991	0.119112	0.579188
CD4+ Th17	AP000692.2	-0.6471	0.11911	0.579188
CD4+ Activated	MLXIP	-0.410574	0.119107	0.477937
CD8+ Exhausted	CREBBP	-0.509633	0.119106	0.229698
CD8+ Stressed	GTPBP2	-0.434687	0.119106	0.358944
Inflammatory Monocytes	ZNF813	-0.692226	0.119463	0.562845
CD36+ CAFs	PLEKHF2	-0.541299	0.127028	0.992363
CD4+ Tregs	AC092115.3	-0.599048	0.119098	0.473776
Capillary Venous Endothelial Cells	KRT18	-0.715949	0.125629	0.317707
Immunoregulatroy PMNs	AC104211.1	-0.738867	0.119456	0.243378
CD8+ Activated	MCM2	-0.606376	0.119091	0.363364
CD8+ GZMK+ Tm	AC011287.1	-0.546106	0.119091	0.41552
CD8+ Activated	AF107885.2	-0.552336	0.119091	0.363364
CD4+ Tregs	PREP	-0.516286	0.119085	0.473776
STS Mesenchymal-like Contactin+	CARNMT1	-0.651943	0.121688	0.644574
DCs CD1c+	ERCC3	-0.478959	0.119445	0.900264
CD8+ ISG	SEC24B	-0.588395	0.119081	0.373867
Granulocytes_NIBAN1_TXNIPhi	MAPRE1	-0.443391	0.119443	0.308084
NK cells CD56 high	AAMDC	-0.389955	0.119075	0.385828
STS Myofibroblastic	LINC02296	-1.75869	0.12168	0.907389
Macro SELENOP+ SLC40A1+	UCKL1	-0.492893	0.119435	0.240184
NA	ENC1	-0.717628	0.119431	0.258814
STS CTA high	CYP27B1	-2.39624	0.12167	0.815356
Inflammatory Monocytes	ZNF667-AS1	-0.744485	0.119426	0.562831
STS Mesenchymal-like ECM Remodeling	HS6ST2	-1.48585	0.121665	0.495462
STS Mesenchymal-like Undiff.	AL135999.1	-1.28208	0.121665	0.48402
STS Mesenchymal-like Undiff.	ATP13A2	-0.533342	0.121662	0.48402
CD8+ Early Activation	HIGD1B	-0.593694	0.119054	0.443112
Immunoregulatroy PMNs	AC147651.4	-0.525146	0.119417	0.24333
CD4+ Tn	CD80	-0.605899	0.119053	0.483843
Macro SELENOP+ SLC40A1+	MROH6	-0.516803	0.119412	0.240175
CD8+ Activated	ME1	-0.778807	0.119048	0.363364
CD4+ Th17	SOCS6	-0.556778	0.119045	0.579188
Granulocytes_NIBAN1_TXNIPhi	MAGED2	-0.582621	0.119407	0.308084
STS Proangiogenic	HIST2H2AC	-1.03724	0.121649	0.999994
CD4+ Tregs	AP1B1	-0.466981	0.119036	0.473776
CD4+ Tregs	DCBLD2	-0.601297	0.119035	0.473776
STS Epithelial-like	LYPD6	-2.00083	0.121642	0.370604
M2 APOC1+ APOE+	CCR7	-0.872096	0.119397	0.569578
CD36+ CAFs	B3GALT4	-0.773173	0.12696	0.992363
Mastocytes	ROCK2	-0.369205	0.119391	0.452218
CD4+ Th17	AC008676.1	-0.608872	0.11902	0.579188
CD4+ Activated	YBX3	-0.603825	0.119019	0.477835
CD8+ Exhausted	GTF2F1	-0.483132	0.119015	0.22958
CD8+ GZMK+ Tm	CISD3	-0.448346	0.119014	0.41552
Inflammatory Monocytes	SLC39A10	-0.472588	0.119374	0.562831
NA	CDK6	-0.583289	0.119372	0.25879
M2 APOC1+ APOE+	WAPL	-0.409256	0.119366	0.569578
Inflammatory Monocytes	SHISA4	-0.721156	0.119364	0.562831
DCs AREG+	NECAP1	-0.609011	0.119362	0.654202
CD36+ CAFs	ATP9A	-0.691247	0.126925	0.992363
CD8+ Early Activation	NNT-AS1	-0.400229	0.118994	0.443112
CD4+ Tfh	MAP3K12	-0.468199	0.118994	0.443967
CD8+ Activated	CPT1C	-0.873101	0.118991	0.363348
CD8+ GZMK+ Tm	ZNF879	-0.605889	0.118988	0.41552
CD4+ T memory	TVP23C	-0.58946	0.118983	0.564
NK cells CD56 low	IL4R	-0.423202	0.118981	0.667559
Matrix CAFs	SOX13	-0.897514	0.126907	0.999515
CD8+ Early Activation	ADAM23	-0.77077	0.118964	0.443112
STS Epithelial-like	NUCB1-AS1	-1.75292	0.121568	0.370512
CD8+ ISG	JUN	-0.484362	0.118961	0.373867
Inflammatory Monocytes	CADPS	-0.909293	0.119322	0.562831
NK cells CD56 high	AL589740.1	-0.62504	0.118958	0.385614
Arterial Endothelial Cells	FOXJ3	-0.661218	0.125485	0.941249
CD8+ Stressed	FKBP7	-0.611014	0.118953	0.358554
CD8+ ISG	COPS2	-0.305426	0.11895	0.373867
Capillary Venous Endothelial Cells	COA3	-0.494925	0.125477	0.31738
NK cells CD56 high	AC092153.1	-0.610014	0.118942	0.385614
STS Mesenchymal-like Undiff.	BAIAP2-DT	-0.698276	0.121548	0.483777
CD8+ Stressed	HSPA13	-0.400745	0.11894	0.358554
Capillary Venous Endothelial Cells	VPS16	-0.429986	0.125462	0.31738
JAK2_high_STS	PIGT	-3.00593	0.121535	0.999869
CD8+ ISG	RAB2A	-0.363049	0.118923	0.373867
CD8+ Early Activation	EGFL7	-1.0038	0.118921	0.443112
CD36+ CAFs	ZBTB47	-0.707588	0.12685	0.992363
CD4+ Th17	AC005332.4	-0.478561	0.118921	0.579188
NK cells CD56 low	AC008969.1	-0.51896	0.118911	0.66741
STS Proangiogenic	LRRFIP2	-0.790367	0.121512	0.999994
STS Epithelial-like	AC011476.3	-2.03538	0.12151	0.370399
CD8+ Activated	DIAPH2-AS1	-0.580025	0.118903	0.363153
DCs CD1c+	AL031602.2	-0.905632	0.119254	0.899856
Tip Endothelial Cells	PRRX2	-0.968211	0.125421	0.976133
CD4+ Tregs	SERPINB9P1	-0.547604	0.118883	0.473665
Proinflammatory PMNs	CETN2	-0.612226	0.119244	0.403002
NK cells CD56 low	HP1BP3	-0.312956	0.11888	0.66741
JAK2_high_STS	PITHD1	-2.33734	0.121486	0.999869
STS CTA high	EXOSC6	-0.830422	0.121482	0.815356
STS Mesenchymal-like ECM Remodeling	UNC5D	-1.3532	0.121481	0.494828
CD8+ Early Activation	SLC27A1	-0.446798	0.118874	0.443112
CD8+ Stressed	STX4	-0.365039	0.11887	0.358519
DCs CD1c+	EP300	-0.446136	0.119232	0.899856
DCs AREG+	CD53	-0.505454	0.119231	0.654202
CD8+ Activated	GLT8D2	-0.883511	0.118865	0.36311
Capillary Venous Endothelial Cells	TSTA3	-0.584433	0.125395	0.317288
STS Mesenchymal-like Undiff.	LINC00574	-1.4483	0.121469	0.483573
CD8+ Stressed	EIF3M	-0.388754	0.118862	0.358519
Mastocytes	CTNNB1	-0.474487	0.119224	0.451692
CD4+ Tn	MRPL41	-0.433581	0.11886	0.483317
Inflammatory Monocytes	BX284668.5	-0.638261	0.119222	0.562679
NA	ENOX2	-0.670341	0.119219	0.258514
STS Mesenchymal-like ECM Remodeling	AL157911.1	-1.36289	0.121461	0.494828
CD8+ Early Activation	ACVR2B	-0.677515	0.118854	0.443112
STS Mesenchymal-like ECM Remodeling	TTK	-1.53744	0.121459	0.494828
CD8+ Early Activation	FKTN	-0.443763	0.118852	0.443112
Capillary Venous Endothelial Cells	AP3M1	-0.509592	0.125382	0.317288
M2 APOC1+ APOE+	AC079781.5	-0.660178	0.119212	0.569043
Granulocytes_NIBAN1_TXNIPhi	FNTA	-0.459676	0.119206	0.307849
STS Epithelial-like	ZNF555	-1.2273	0.121449	0.37028
CD8+ Activated	PDLIM3	-0.59702	0.118839	0.363104
STS Mesenchymal-like ECM Remodeling	PIK3CD	-1.48709	0.12144	0.494828
CD8+ GZMK+ Tm	AC011498.1	-0.656297	0.118833	0.415096
STS Mesenchymal-like ECM Remodeling	AL355999.1	-1.09748	0.121437	0.494828
STS Mesenchymal-like ECM Remodeling	LINC02062	-1.65838	0.121437	0.494828
CD4+ Tregs	AP3M2	-0.440079	0.118829	0.473575
CD4+ Stressed	PIK3R5	-0.523746	0.118829	0.366771
STS Mesenchymal-like Undiff.	MIR497HG	-1.46517	0.121434	0.483548
CD4+ Tn	AURKAIP1	-0.403927	0.118827	0.483313
CD8+ ISG	RABAC1	-0.457925	0.118827	0.373867
CD8+ ISG	COMMD10	-0.62388	0.118818	0.373867
CD4+ Stressed	DCAF13	-0.47069	0.118818	0.366771
Tip Endothelial Cells	CMTM4	-0.827776	0.125344	0.976133
CD8+ Activated	CAMKK1	-0.528704	0.118811	0.363089
DCs CD1c+	PPP1R3D	-0.651644	0.119173	0.899856
Macro SELENOP+ SLC40A1+	OPLAH	-0.596331	0.119166	0.239769
Immunoregulatroy PMNs	IFT20	-0.425988	0.119165	0.242877
NK cells CD56 high	AC016821.1	-0.882675	0.118797	0.385254
CD36+ CAFs	LINC00847	-0.976043	0.126725	0.992363
CD8+ GZMK+ Tm	ZNF665	-0.593666	0.118796	0.415062
STS Mesenchymal-like Undiff.	LINC01411	-1.43568	0.121399	0.483519
STS Myofibroblastic	HNRNPUL2	-0.32842	0.121398	0.906962
STS Proangiogenic	NOTCH1	-3.42313	0.121397	0.999994
STS Mesenchymal-like ECM Remodeling	HIST1H2BJ	-0.85045	0.121397	0.494828
Capillary Venous Endothelial Cells	LINC00534	-1.5309	0.125321	0.317248
STS Mesenchymal-like ECM Remodeling	ZNF674	-0.619652	0.121396	0.494828
STS CTA high	ETV3	-0.617965	0.121395	0.815356
DCs CD1c+	LINC01572	-0.86388	0.119152	0.899856
CD8+ Activated	PIGQ	-0.580134	0.118781	0.363071
M2 APOC1+ APOE+	EHD1	-0.618261	0.119143	0.568881
Pericytes	LIMCH1	-0.691707	0.12531	0.989625
CD8+ GZMK+ Tm	KCNJ13	-0.574854	0.118778	0.415062
STS CTA high	B4GALNT3	-2.75447	0.121383	0.815356
CD8+ Activated	SH2D1B	-0.681387	0.118776	0.363071
Immunoregulatroy PMNs	BCKDHA	-0.424002	0.119138	0.242852
NK cells CD56 high	AC004951.1	-0.557613	0.11877	0.38525
CD8+ Early Activation	DAPP1	-0.448643	0.118762	0.443112
STS Epithelial-like	SPATA12	-1.24799	0.121362	0.370081
NA	PEF1	-0.533167	0.119117	0.258478
Inflammatory Monocytes	EGR1	-0.868037	0.119117	0.562346
Monocytes EREG+	RMND5B	-0.586584	0.119116	0.888962
NK cells CD56 high	SYN3	-0.555322	0.118746	0.38525
CD8+ Early Activation	C5orf58	-0.679868	0.118743	0.443112
Tip Endothelial Cells	BMP4	-0.925043	0.125269	0.976133
Immunoregulatroy PMNs	NDC1	-0.543312	0.119099	0.242804
CD8+ GZMK+ Tm	MSRA	-0.459167	0.118735	0.415062
CD4+ Activated	ZFYVE26	-0.45167	0.118735	0.477072
JAK2_high_STS	FADS3	-3.01067	0.12134	0.999869
STS CTA high	CXCL6	-2.48826	0.121329	0.815356
Proinflammatory PMNs	ARID5B	-0.552231	0.119084	0.402631
Capillary Venous Endothelial Cells	TBL2	-0.456103	0.12525	0.317149
Macro SELENOP+ SLC40A1+	SS18L1	-0.478122	0.119082	0.239631
CD8+ GZMK+ Tm	AL133395.1	-0.759566	0.118718	0.415062
JAK2_high_STS	EEFSEC	-2.69498	0.12132	0.999869
CD4+ Tregs	SIRT1	-0.412114	0.118711	0.473352
Immunoregulatroy PMNs	COL25A1	-0.72219	0.11907	0.242775
NK cells CD56 high	EIF2AK3-DT	-0.581217	0.118705	0.385203
M2 APOC1+ APOE+	AC019163.1	-0.759894	0.119067	0.568682
NK cells CD56 high	LTK	-0.947694	0.118701	0.385203
DCs AREG+	ATG10	-0.503696	0.119064	0.654202
NK cells CD56 high	LRRC58	-0.408151	0.1187	0.385203
STS Epithelial-like	CCNJL	-1.13631	0.121296	0.369945
Arterial Endothelial Cells	SEMA5A	-1.22715	0.125218	0.941249
CD8+ Activated	AC068025.1	-0.874557	0.118684	0.36292
STS Mesenchymal-like Undiff.	NDUFS3	-0.433255	0.121289	0.483305
Arterial Endothelial Cells	ZFPM2	-1.48351	0.125212	0.941249
STS Epithelial-like	ACVR2B	-0.998489	0.121285	0.369945
CD8+ Activated	SESN1	-0.506078	0.118679	0.36292
CD4+ Tregs	SGK1	-0.524887	0.118678	0.473342
CD4+ Tn	DNAJC18	-0.395528	0.118674	0.483052
STS CTA high	AC004816.1	-2.04855	0.12128	0.815356
STS Myofibroblastic	ANP32B	-0.444618	0.121279	0.90675
CD8+ Stressed	CLPX	-0.377529	0.118666	0.358045
JAK2_high_STS	ZYX	-3.91637	0.121268	0.999869
CD8+ Activated	CPED1	-0.853792	0.118662	0.36292
Arterial Endothelial Cells	PHLDA1	-1.25712	0.125193	0.941249
NA	HDAC9	-0.749534	0.119023	0.258349
Proinflammatory PMNs	DCAF13	-0.5098	0.11902	0.402498
CD8+ GZMK+ Tm	MSH4	-0.617581	0.118656	0.415049
CD4+ Th17	UHRF1	-0.591649	0.118653	0.57892
CD8+ Activated	SHOC1	-0.555638	0.118652	0.36292
Inflammatory Monocytes	CFAP97	-0.480694	0.119014	0.562189
Capillary Venous Endothelial Cells	TBC1D9B	-0.540219	0.125179	0.317083
CD36+ CAFs	RPRD1B	-0.559804	0.126573	0.992363
CD8+ GZMK+ Tm	CPT2	-0.54801	0.118641	0.415049
STS Immunomodulatory	KMT5A	-0.383226	0.121224	0.999998
STS Epithelial-like	AC027097.2	-1.45474	0.121219	0.36984
STS Proangiogenic	ATP8B4	-3.38339	0.121212	0.999994
CD8+ Activated	PLET1	-0.86789	0.118606	0.36292
CD8+ Early Activation	LINC00882	-0.619844	0.118603	0.442861
CD4+ Th17	SGCZ	-0.637094	0.118601	0.57892
STS Epithelial-like	LINC02056	-1.55823	0.121205	0.36984
CD8+ Activated	ESRG	-0.875366	0.118598	0.36292
Inflammatory Monocytes	RGS16	-0.653088	0.118958	0.562087
CD4+ Stressed	R3HCC1L	-0.487856	0.118593	0.366561
CD4+ Tregs	NXF1	-0.437477	0.118588	0.473234
STS Mesenchymal-like ECM Remodeling	CELF2-AS2	-1.62971	0.121193	0.494828
Immunoregulatroy PMNs	SLC18A2	-0.940557	0.118949	0.242559
Inflammatory Monocytes	AC004846.1	-0.783764	0.118944	0.562087
STS Myofibroblastic	IER5	-0.607325	0.121186	0.906446
Arterial Endothelial Cells	ZNF749	-0.845534	0.12511	0.941249
CD4+ Stressed	DNAJC9	-0.379461	0.118577	0.366561
M2 APOC1+ APOE+	TET3	-0.593031	0.118939	0.568426
CD8+ Activated	SLC9B1	-0.527421	0.11857	0.36292
CD4+ Activated	PIP5K1A	-0.450828	0.118567	0.476522
M2 APOC1+ APOE+	CCDC154	-0.824735	0.118925	0.568426
Capillary Venous Endothelial Cells	PDZD8	-0.643034	0.125092	0.316977
CD4+ Th17	DNASE1L1	-0.433538	0.11856	0.57892
STS CTA high	CCDC88C	-2.73865	0.121162	0.815356
DCs CD1c+	FAM161B	-0.71586	0.118918	0.899812
CD4+ Tregs	C17orf80	-0.416731	0.118549	0.473234
CD8+ Activated	TDRKH	-0.525882	0.118543	0.36292
STS Epithelial-like	C1orf115	-1.68806	0.121147	0.369751
CD4+ Tregs	AL137077.2	-0.651957	0.118536	0.473234
Matrix CAFs	NOLC1	-0.542811	0.126462	0.999515
Immunoregulatroy PMNs	TRAPPC13	-0.516187	0.118891	0.242469
CD4+ Tn	GCA	-0.394728	0.118526	0.482606
Immunoregulatroy PMNs	ORC6	-0.626435	0.118886	0.242469
NK cells CD56 low	PLSCR1	-0.522142	0.118521	0.666793
NA	SIRT1	-0.493989	0.118883	0.25814
CD8+ ISG	BTD	-0.599493	0.118516	0.373867
CD8+ Activated	HPSE2	-0.890307	0.118506	0.36292
Immunoregulatroy PMNs	DUS3L	-0.486955	0.118862	0.242469
NK cells CD56 high	NDUFAF1	-0.40343	0.118498	0.385024
CD8+ Activated	AC073569.2	-0.568236	0.118493	0.36292
CD8+ ISG	ZNF786	-0.576535	0.118493	0.373867
Inflammatory Monocytes	PKN2-AS1	-0.774064	0.118852	0.561909
M2 APOC1+ APOE+	DVL3	-0.438963	0.118852	0.568426
STS Epithelial-like	ZNF337-AS1	-0.973705	0.121093	0.369654
NA	NFAM1	-0.646309	0.118848	0.258104
CD4+ Activated	PEX14	-0.664804	0.11848	0.476425
Vascular CAFs	TMED2	-0.426492	0.126405	0.879588
STS Mesenchymal-like ECM Remodeling	PURPL	-1.59358	0.121082	0.494725
Inflammatory Monocytes	COX10-AS1	-0.641394	0.118837	0.561909
STS Mesenchymal-like ECM Remodeling	AC090578.1	-1.61024	0.121079	0.494725
Macro SELENOP+ SLC40A1+	MIR4458HG	-0.661118	0.118835	0.239192
CD8+ Exhausted	PI4KA	-0.596751	0.118468	0.2287
CD8+ GZMK+ Tm	WDR91	-0.409862	0.118468	0.414582
Capillary Venous Endothelial Cells	FAM107B	-0.703193	0.124998	0.316948
STS Mesenchymal-like Undiff.	PPP1R14B-AS1	-1.45195	0.121073	0.482745
CD4+ Tregs	NDST2	-0.370968	0.118466	0.473234
CD4+ Th17	ADCY10	-0.63693	0.118466	0.57892
CD4+ Tregs	CEP72	-0.552617	0.118466	0.473234
CD4+ Activated	GTF2I	-0.374357	0.118462	0.476425
STS Mesenchymal-like ECM Remodeling	LINC01937	-1.66672	0.121052	0.494725
Capillary Venous Endothelial Cells	C17orf58	-0.574226	0.124974	0.316948
Proinflammatory PMNs	B4GALT3	-0.563172	0.118804	0.401849
CD4+ Tn	CDKN2AIPNL	-0.36696	0.11844	0.482512
NK cells CD56 low	DDX39B	-0.363564	0.11844	0.666793
Immunoregulatroy PMNs	TMEM39B	-0.476013	0.1188	0.242374
CD4+ T memory	HHAT	-0.506125	0.118434	0.561925
NA	FAM3C	-0.529899	0.118795	0.258082
NK cells CD56 low	GLMP	-0.517923	0.11843	0.666793
STS Mesenchymal-like Undiff.	AL359541.1	-1.8066	0.121032	0.482745
Mastocytes	ARHGAP9	-0.504145	0.118788	0.450352
Proinflammatory PMNs	TMEM42	-0.636997	0.118783	0.401849
Capillary Venous Endothelial Cells	BBS1	-0.547064	0.124947	0.316948
Proinflammatory PMNs	SEPTIN8	-0.678699	0.118776	0.401849
CD4+ Th17	TRPS1	-0.581377	0.118408	0.57892
STS Proangiogenic	KCNB2	-3.93735	0.121011	0.999994
CD8+ Early Activation	CCDC152	-0.514915	0.118401	0.442435
CD8+ Activated	DNMBP-AS1	-0.86864	0.118399	0.362852
NK cells CD56 low	RP9	-0.468132	0.118395	0.666793
STS Epithelial-like	DUSP16	-0.871554	0.120998	0.369428
STS Mesenchymal-like ECM Remodeling	FAAH	-1.46	0.120995	0.494725
Proinflammatory PMNs	MTF2	-0.50048	0.118748	0.401849
CD4+ Activated	DRAIC	-0.686263	0.118381	0.476403
STS Mesenchymal-like Undiff.	GMPPA	-0.47224	0.120985	0.482745
STS Epithelial-like	MIAT	-1.86929	0.120985	0.369428
CD8+ Stressed	TSPAN17	-0.422724	0.118373	0.357303
STS CTA high	PUS3	-1.05182	0.120979	0.815356
CD8+ GZMK+ Tm	ADPRHL1	-0.576254	0.118371	0.414346
CD8+ Early Activation	CALCB	-0.520541	0.118371	0.442435
NK cells CD56 high	DPCD	-0.572829	0.118366	0.384678
STS Mesenchymal-like Undiff.	BFSP1	-1.60628	0.120971	0.482745
STS CTA high	RAC2	-2.91849	0.120968	0.815356
CD8+ ISG	CIAO2B	-0.457862	0.118361	0.373867
CD36+ CAFs	HDAC10	-0.730528	0.126291	0.992363
CD8+ ISG	UBE2J1	-0.419277	0.118358	0.373867
Matrix CAFs	CAP2	-0.755432	0.126286	0.999515
Immunoregulatroy PMNs	CLEC1A	-0.73747	0.118718	0.242269
STS Myofibroblastic	AL121574.1	-1.47302	0.12096	0.905376
STS Mesenchymal-like Contactin+	MFF	-0.562994	0.120959	0.644574
Macro SELENOP+ SLC40A1+	CTTN	-0.541673	0.118715	0.239034
Monocytes EREG+	TTPAL	-0.579485	0.118715	0.888157
Inflammatory Monocytes	CTTN	-0.610458	0.118709	0.561557
NK cells CD56 high	TIGD1	-0.577294	0.118345	0.384678
STS Myofibroblastic	TM7SF2	-1.5864	0.120948	0.905376
STS Mesenchymal-like Contactin+	TMEM63B	-0.709954	0.120946	0.644574
DCs CD1c+	MTMR6	-0.411645	0.118698	0.898565
NA	SERINC5	-0.661192	0.118696	0.258009
CD8+ ISG	RRAS2	-0.526783	0.118333	0.373867
STS Mesenchymal-like Undiff.	LDLRAD2	-1.72438	0.120925	0.482745
CD4+ T memory	CLIP4	-0.415641	0.118313	0.561738
CD8+ Activated	ZNF443	-0.613147	0.11831	0.362651
CD8+ ISG	SLMAP	-0.628579	0.118309	0.373867
Immunoregulatroy PMNs	MAGI2	-0.763183	0.118669	0.242198
CD8+ Activated	AC046143.1	-0.610977	0.118302	0.362651
STS Myofibroblastic	PHAX	-0.377176	0.120906	0.905376
Monocytes EREG+	MCOLN1	-0.524258	0.118659	0.888157
CD4+ Tn	HPS6	-0.572976	0.118295	0.482178
CD8+ Activated	AC008649.2	-0.505598	0.118294	0.362651
Inflammatory Monocytes	NICN1	-0.604951	0.118655	0.561462
Capillary Venous Endothelial Cells	CA4	-1.50616	0.12482	0.316801
STS Mesenchymal-like Contactin+	COL18A1	-2.30667	0.120895	0.644574
CD4+ Stressed	ABI3	-0.54648	0.118287	0.366245
M2 APOC1+ APOE+	MINDY2	-0.500195	0.118649	0.568347
STS Epithelial-like	AF235103.3	-1.55275	0.120891	0.369233
CD8+ Stressed	ZNF350-AS1	-0.540098	0.118282	0.3571
Immunoregulatroy PMNs	AC100849.2	-0.780506	0.118642	0.242174
CD4+ T memory	ZNF254	-0.407303	0.118272	0.561738
Capillary Venous Endothelial Cells	TMEM9B-AS1	-0.817831	0.124803	0.316801
CD4+ Stressed	LRCH3	-0.511964	0.118268	0.366245
STS Myofibroblastic	AL359715.1	-1.39514	0.120863	0.905376
Immunoregulatroy PMNs	VDAC3	-0.465962	0.118617	0.242153
STS Myofibroblastic	IQCH	-1.1959	0.120858	0.905376
CD8+ Early Activation	CDCA7L	-0.578462	0.11825	0.442305
DCs CD1c+	PKD2	-0.564857	0.118614	0.898343
CD8+ Activated	APBB2	-0.624492	0.118249	0.362651
CD8+ GZMK+ Tm	MIR924HG	-0.820882	0.118245	0.414151
Capillary Venous Endothelial Cells	UBE4A	-0.529363	0.124775	0.316801
Capillary Venous Endothelial Cells	IFT27	-0.60783	0.124775	0.316801
CD8+ Early Activation	PSPH	-0.575397	0.118243	0.442305
CD36+ CAFs	ZNF66	-1.09379	0.126168	0.992363
STS Mesenchymal-like Undiff.	AC004812.2	-0.90307	0.120843	0.482745
STS CTA high	TRAPPC2L	-0.915746	0.12084	0.815356
Macro SELENOP+ SLC40A1+	C8orf37-AS1	-0.776447	0.118597	0.23883
Inflammatory Monocytes	CRABP1	-0.825917	0.118596	0.561462
NK cells CD56 high	TMCO4	-0.384807	0.118223	0.384403
CD8+ Activated	SIGLEC9	-0.878494	0.118214	0.362651
STS Immunomodulatory	PDSS1	-0.474317	0.12082	0.999998
JAK2_high_STS	CCDC137	-2.8784	0.120816	0.999869
JAK2_high_STS	C12orf73	-2.39099	0.120815	0.999869
DCs CD1c+	KIAA1328	-0.586046	0.11857	0.898343
Capillary Venous Endothelial Cells	ZNF490	-0.570514	0.124729	0.316798
Immunoregulatroy PMNs	GPBAR1	-0.58389	0.118558	0.242062
Capillary Venous Endothelial Cells	FECH	-0.560797	0.124725	0.316798
CD8+ ISG	EFCAB14	-0.421433	0.118187	0.373717
STS Myofibroblastic	ZNF433-AS1	-0.513745	0.120787	0.905376
CD4+ Tregs	RTN2	-0.639411	0.11818	0.472346
Inflammatory Monocytes	HOXB5	-0.844875	0.118543	0.56142
NK cells CD56 high	DGKE	-0.4041	0.118179	0.384403
CD8+ GZMK+ Tm	LACTB2-AS1	-0.612099	0.118178	0.414054
Mastocytes	BANP	-0.62695	0.118539	0.449512
CD4+ Tn	AC002377.1	-0.614155	0.118173	0.481817
Arterial Endothelial Cells	KIAA1257	-0.864349	0.124704	0.941249
STS Proangiogenic	GRB10	-1.52064	0.120779	0.999994
Inflammatory Monocytes	LRP8	-0.753557	0.118535	0.56142
JAK2_high_STS	TRIM56	-3.43838	0.120777	0.999869
STS Epithelial-like	HOXA3	-0.963991	0.120775	0.368944
NK cells CD56 high	ATP2A3	-0.367828	0.118169	0.384403
CD8+ ISG	DOCK3	-0.686596	0.118169	0.373717
CD8+ GZMK+ Tm	IL12RB2	-0.655479	0.118164	0.414054
CD8+ Activated	FAM169A	-0.488905	0.118164	0.362569
CD8+ ISG	WDFY2	-0.554691	0.118163	0.373717
CD8+ ISG	CCDC137	-0.475734	0.118162	0.373717
STS CTA high	CYP4A22-AS1	-2.3812	0.120768	0.815356
Arterial Endothelial Cells	SPIN4	-0.682896	0.12469	0.941249
NK cells CD56 high	TNFRSF13B	-0.955948	0.118156	0.384403
Proinflammatory PMNs	MLH1	-0.458808	0.118513	0.40128
CD4+ Tregs	AF127577.2	-0.580527	0.118149	0.472346
Macro SELENOP+ SLC40A1+	BYSL	-0.601471	0.118511	0.238686
CD4+ Tn	URB1-AS1	-0.559314	0.118144	0.481817
CD4+ Stressed	ACSL5	-0.426462	0.118143	0.366049
DCs CD1c+	GM2A	-0.464559	0.118505	0.898343
STS Myofibroblastic	BLCAP	-0.380093	0.120745	0.905376
Capillary Venous Endothelial Cells	GAMT	-0.515816	0.124667	0.316756
CD8+ GZMK+ Tm	AP000766.1	-0.510051	0.118136	0.414054
CD8+ Exhausted	SLC44A2	-0.43723	0.11813	0.228249
Proinflammatory PMNs	ACYP2	-0.512083	0.118493	0.40128
Macro SELENOP+ SLC40A1+	PDLIM7	-0.601828	0.118492	0.238678
Mastocytes	CCDC32	-0.434814	0.11849	0.449432
CD4+ Th17	SNX16	-0.429857	0.118124	0.57892
STS Epithelial-like	OXNAD1	-0.633499	0.120722	0.368848
Macro SELENOP+ SLC40A1+	NQO1	-0.60948	0.118476	0.238675
Macro SELENOP+ SLC40A1+	GKAP1	-0.518702	0.118473	0.238675
STS Epithelial-like	BBS9	-0.858241	0.120709	0.368848
Inflammatory Monocytes	LAS1L	-0.471273	0.118463	0.561366
CD4+ Th17	C8orf58	-0.591165	0.118095	0.57892
CD8+ Early Activation	FAM174C	-0.421585	0.118089	0.442029
STS Epithelial-like	TOB1	-0.487654	0.120694	0.368848
Immunoregulatroy PMNs	MICB	-0.574823	0.118449	0.241898
NK cells CD56 high	AL137186.1	-0.680862	0.118085	0.384403
STS Mesenchymal-like Undiff.	METTL11B	-2.08386	0.12069	0.482367
CD8+ Activated	SNX7	-0.693191	0.118081	0.362389
Capillary Venous Endothelial Cells	IL1RAP	-0.565611	0.124608	0.316661
STS Mesenchymal-like Undiff.	AL138824.1	-1.15499	0.120679	0.482367
JAK2_high_STS	MON1B	-2.29079	0.120669	0.999869
Immunoregulatroy PMNs	AC130895.1	-0.7549	0.118423	0.241877
Monocytes EREG+	PPP2R5C	-0.424229	0.11842	0.888157
DCs CD1c+	NAV2	-0.864165	0.118418	0.898343
Inflammatory Monocytes	DPP9	-0.427398	0.118415	0.561304
CD4+ Tregs	ITPR3	-0.456911	0.118051	0.472205
Vascular CAFs	ABLIM1	-1.02774	0.125978	0.878396
STS Mesenchymal-like ECM Remodeling	VSIG10L2	-1.34974	0.120653	0.49391
CD8+ Early Activation	CBY1	-0.58088	0.118047	0.441978
CD8+ Stressed	EML6	-0.586706	0.118045	0.356666
CD4+ T memory	EXO1	-0.669866	0.118042	0.561642
STS Epithelial-like	NRDE2	-0.48382	0.120648	0.368848
STS Proangiogenic	HMGXB3	-0.810518	0.120648	0.999994
NA	PSMD9	-0.417712	0.118404	0.25751
Pericytes	KANTR	-0.893104	0.124562	0.986173
STS Myofibroblastic	AC068305.2	-1.31483	0.120634	0.905376
JAK2_high_STS	WDR19	-2.64308	0.120629	0.999869
CD4+ T memory	ZMIZ1	-0.464068	0.118022	0.561642
CD36+ CAFs	SLC35A5	-0.618395	0.125951	0.992363
CD4+ Tregs	SCARB1	-0.587024	0.118021	0.472205
CD4+ Th17	HIST2H2BF	-0.713234	0.11802	0.57892
Capillary Venous Endothelial Cells	FRA10AC1	-0.521573	0.124544	0.316557
CD8+ GZMK+ Tm	AP005131.3	-0.606437	0.11801	0.413846
M2 APOC1+ APOE+	CYB5D1	-0.602495	0.118369	0.567506
STS Mesenchymal-like Undiff.	AC124854.1	-1.5945	0.120611	0.482367
CD4+ Tn	MKKS	-0.601341	0.118003	0.481636
CD8+ GZMK+ Tm	SYNE3	-0.401964	0.117998	0.413846
CD8+ Early Activation	IL16	-0.407271	0.117995	0.441903
Capillary Venous Endothelial Cells	MMUT	-0.467759	0.124523	0.316557
CD4+ Tfh	SSBP1	-0.423266	0.117991	0.442172
CD8+ GZMK+ Tm	CEACAM1	-0.49528	0.117991	0.413846
JAK2_high_STS	PHKB	-2.11138	0.120595	0.999869
NK cells CD56 high	SPINT1	-0.894634	0.117984	0.384241
Mastocytes	EXOC3	-0.428987	0.118341	0.448969
CD8+ GZMK+ Tm	MFSD2B	-0.598599	0.117973	0.413846
CD8+ Early Activation	WDR46	-0.39904	0.117973	0.441903
Matrix CAFs	ASAP1	-0.488916	0.1259	0.999515
CD8+ ISG	THAP12	-0.395933	0.117971	0.373717
CD36+ CAFs	MANEA	-0.717555	0.125898	0.992363
Matrix CAFs	CDC37	-0.415388	0.125895	0.999515
CD4+ Th17	NUP37	-0.352654	0.117966	0.57892
CD8+ Activated	TTC5	-0.401636	0.117964	0.362101
CD4+ Th17	AC127035.1	-0.476157	0.117962	0.57892
Matrix CAFs	LGI4	-1.36109	0.125886	0.999515
NK cells CD56 high	LINC00663	-0.584616	0.11795	0.384227
CD4+ Tfh	ARID3B	-0.611833	0.117946	0.442172
CD8+ Early Activation	UBE2E2	-0.601628	0.117946	0.441903
Mastocytes	NAXD	-0.576454	0.118308	0.448951
Arterial Endothelial Cells	TMEM263	-0.579604	0.124475	0.941249
Immunoregulatroy PMNs	HSD11B2	-0.728749	0.118307	0.241671
Granulocytes_NIBAN1_TXNIPhi	HMGN3	-0.609301	0.118302	0.306325
CD8+ ISG	AK3	-0.481929	0.117938	0.373717
CD4+ Stressed	CCNI	-0.358868	0.117933	0.365951
CD36+ CAFs	HIST2H2AC	-0.631213	0.125856	0.992363
CD8+ Exhausted	COMMD7	-0.476903	0.117926	0.227932
Inflammatory Monocytes	GATA2	-1.07205	0.118287	0.560862
CD8+ Activated	AC004943.2	-0.664723	0.117924	0.362052
CD4+ Activated	AKAP17A	-0.361581	0.117923	0.47519
STS CTA high	BCL2A1	-2.57515	0.120528	0.815356
STS Mesenchymal-like ECM Remodeling	LY6G5B	-1.09841	0.120525	0.493618
CD8+ Activated	ZNF485	-0.872436	0.117909	0.362052
CD4+ Tregs	GPN1	-0.379857	0.117906	0.472082
CD4+ T memory	PDE10A	-0.587278	0.117902	0.561498
CD8+ GZMK+ Tm	DICER1-AS1	-0.679743	0.117902	0.413846
CD8+ Early Activation	BPHL	-0.473723	0.117901	0.441903
Macro SELENOP+ SLC40A1+	ISG20	-0.681961	0.118264	0.238366
CD4+ Tfh	RPL12	-0.462189	0.117898	0.442172
STS Mesenchymal-like Undiff.	SNTG2	-1.78464	0.120498	0.482047
CD4+ Tregs	FBXW4	-0.421878	0.117889	0.472082
Capillary Venous Endothelial Cells	LEPR	-0.656502	0.124417	0.316462
Immunoregulatroy PMNs	GUSB	-0.46427	0.118249	0.241596
Mastocytes	TGFBR2	-0.443695	0.118245	0.448816
Granulocytes_NIBAN1_TXNIPhi	PPP2R3C	-0.542547	0.118243	0.306264
CD8+ Activated	KDM5D	-0.457769	0.117879	0.362052
CD8+ Exhausted	SNX3	-0.400047	0.117873	0.227927
CD4+ T memory	FSIP1	-0.573336	0.117868	0.561498
Matrix CAFs	NDUFA9	-0.438043	0.125792	0.999515
STS Mesenchymal-like Undiff.	RBSN	-0.34601	0.120467	0.482037
CD4+ Tn	SRSF8	-0.434864	0.117859	0.481174
STS Mesenchymal-like Undiff.	AC068724.3	-1.31753	0.120464	0.482037
CD8+ Exhausted	GZMA	-0.561614	0.117856	0.227924
CD8+ GZMK+ Tm	TTC9	-0.460515	0.117855	0.413846
CD8+ Activated	SOCS2	-0.557758	0.117855	0.362052
CD8+ Exhausted	LPGAT1	-0.479101	0.117847	0.227924
CD8+ Activated	ZNF225	-0.569985	0.117842	0.362052
CD8+ Activated	TBC1D8B	-0.871099	0.117841	0.362052
Arterial Endothelial Cells	AC110620.2	-1.47428	0.124372	0.941249
CD4+ Th17	GLCCI1	-0.640061	0.117835	0.57892
CD4+ Tn	ROGDI	-0.489482	0.117833	0.481174
NA	PLA2G4C	-0.79858	0.118194	0.257156
STS Immunomodulatory	PNN	-0.422659	0.120432	0.999998
STS Mesenchymal-like Undiff.	BACE1-AS	-0.71303	0.120426	0.482037
Granulocytes_NIBAN1_TXNIPhi	IGFLR1	-0.534434	0.11818	0.306203
DCs CD1c+	TLE4	-0.476236	0.118171	0.897483
Monocytes EREG+	CREBRF	-0.527441	0.118169	0.887164
CD8+ Early Activation	PVALB	-0.800873	0.117805	0.441836
NK cells CD56 high	CALCB	-0.505633	0.117798	0.383898
CD8+ Activated	GIN1	-0.553611	0.117796	0.362052
CD8+ Exhausted	AP1S2	-0.47591	0.117795	0.227891
STS Epithelial-like	CCDC88B	-1.78005	0.120397	0.368245
STS CTA high	FSTL5	-3.02978	0.120397	0.815356
Matrix CAFs	FRZB	-1.43192	0.125719	0.999515
M2 APOC1+ APOE+	MED15	-0.453478	0.118153	0.566804
Immunoregulatroy PMNs	TCEAL8	-0.494321	0.118149	0.241438
DCs AREG+	DNAAF2	-0.63674	0.118145	0.654202
CD8+ Exhausted	KPNB1	-0.435666	0.11778	0.227891
CD8+ GZMK+ Tm	FCHSD2	-0.525616	0.117778	0.413788
CD4+ Tregs	ZNF598	-0.40761	0.117778	0.471856
NA	PPP6R1	-0.484806	0.118141	0.257076
CD8+ GZMK+ Tm	AC024257.3	-0.596283	0.117774	0.413788
M2 APOC1+ APOE+	MED13L	-0.555046	0.118136	0.566804
CD8+ Early Activation	LINC01229	-0.76523	0.117772	0.441821
STS Epithelial-like	CNTNAP3	-1.8247	0.120378	0.368245
Proinflammatory PMNs	LCORL	-0.539605	0.118131	0.400483
Mastocytes	MGAM	-1.06078	0.118128	0.448544
CD8+ Early Activation	PEX1	-0.390373	0.117762	0.441821
NK cells CD56 high	NOL3	-0.903806	0.117759	0.383853
NK cells CD56 high	MCC	-0.498944	0.117758	0.383853
Arterial Endothelial Cells	CXCL11	-1.45448	0.124288	0.941249
NK cells CD56 low	SFXN4	-0.457931	0.117756	0.66558
CD4+ Tregs	ABLIM2	-0.524483	0.117754	0.471856
CD4+ Activated	REV3L	-0.481498	0.117752	0.475131
STS Mesenchymal-like Undiff.	TIMM8B	-0.481582	0.120357	0.482037
NA	SNX5	-0.478136	0.118114	0.257051
CD36+ CAFs	COL12A1	-0.733262	0.125678	0.992363
CD36+ CAFs	EPSTI1	-0.83673	0.125677	0.992363
M2 APOC1+ APOE+	DMTF1	-0.452343	0.118111	0.566804
CD8+ Early Activation	AC104389.5	-0.587196	0.117747	0.441821
CD4+ Stressed	ZFPM1	-0.387561	0.117742	0.365774
CD4+ Tfh	AAK1	-0.363695	0.11774	0.442172
CD4+ Th17	PSEN2	-0.554984	0.117737	0.57892
Macro SELENOP+ SLC40A1+	ZFAND1	-0.480702	0.118097	0.238087
M2 APOC1+ APOE+	FAM110A	-0.533288	0.118093	0.566804
CD8+ Activated	AL589740.1	-0.614426	0.117725	0.362027
CD8+ Activated	SLC22A15	-0.598093	0.117725	0.362027
CD4+ Stressed	SGTA	-0.407577	0.117722	0.365774
CD8+ Activated	GOLGA6L4	-0.8724	0.117722	0.362027
Capillary Venous Endothelial Cells	AC010931.2	-1.27075	0.124253	0.316159
NK cells CD56 low	PIK3C3	-0.447001	0.117721	0.66558
CD8+ Stressed	NEK1	-0.590809	0.117721	0.355828
CD4+ Th17	MIR17HG	-0.543725	0.117718	0.57892
NK cells CD56 high	SPDYE1	-0.57117	0.117716	0.383853
STS Mesenchymal-like ECM Remodeling	FAM13A-AS1	-1.02137	0.120322	0.493111
CD4+ Activated	MFSD14C	-0.481243	0.117715	0.475114
CD8+ ISG	ZFAND5	-0.441192	0.117715	0.373311
STS Mesenchymal-like Undiff.	PACSIN3	-0.808974	0.120315	0.481989
DCs AREG+	ZNF480	-0.502456	0.118071	0.654202
Proinflammatory PMNs	HMGCS1	-0.511099	0.118067	0.400349
CD8+ Early Activation	FAM41C	-0.595544	0.117701	0.441821
CD4+ Tn	CAB39L	-0.476559	0.117701	0.480787
NK cells CD56 high	AC012291.3	-0.515405	0.1177	0.383853
CD8+ Stressed	RUNDC3B	-0.606516	0.117692	0.355811
Arterial Endothelial Cells	RAP1B	-0.358843	0.124221	0.941249
Mastocytes	CHST13	-0.681876	0.118053	0.448544
Macro SELENOP+ SLC40A1+	AC048382.5	-0.618833	0.118052	0.238054
Capillary Venous Endothelial Cells	BOD1	-0.539527	0.124216	0.316123
Macro SELENOP+ SLC40A1+	CRTC1	-0.544061	0.118045	0.238054
CD8+ Activated	KCNIP2-AS1	-0.631057	0.11768	0.362027
CD4+ Th17	SLC9A9	-0.542086	0.117678	0.57892
CD8+ Exhausted	MX1	-0.614278	0.117678	0.227781
CD8+ Activated	HIST1H2BK	-0.663305	0.117675	0.362027
CD8+ GZMK+ Tm	RUFY2	-0.382395	0.117674	0.413706
CD4+ Tregs	LTK	-0.921068	0.117673	0.471682
NK cells CD56 low	RSPRY1	-0.398662	0.117671	0.66558
CD8+ GZMK+ Tm	ST5	-0.620674	0.117668	0.413706
Proinflammatory PMNs	ICE2	-0.53453	0.11803	0.400307
Macro SELENOP+ SLC40A1+	ISOC1	-0.542528	0.118028	0.238054
CD8+ Exhausted	ZNF217	-0.41664	0.117664	0.227781
CD4+ Tn	COX7C	-0.415578	0.11766	0.480752
NK cells CD56 low	PEX3	-0.440113	0.117654	0.66558
Capillary Venous Endothelial Cells	PRADC1	-0.459169	0.124184	0.316099
CD8+ ISG	BCCIP	-0.420547	0.117653	0.373266
Proinflammatory PMNs	HM13	-0.438505	0.118016	0.400307
Pericytes	GRPEL2	-0.711595	0.124183	0.985547
CD8+ Activated	AC136475.9	-0.864626	0.117651	0.362027
CD4+ Tfh	PELO	-0.502401	0.117647	0.442172
CD8+ Early Activation	FBXO8	-0.387357	0.117646	0.441783
Immunoregulatroy PMNs	LDLRAP1	-0.54232	0.118008	0.241242
Arterial Endothelial Cells	CORO1C	-0.640871	0.124176	0.941249
M2 APOC1+ APOE+	MALT1	-0.593968	0.118004	0.566804
Immunoregulatroy PMNs	STARD9	-0.684535	0.118001	0.241242
Immunoregulatroy PMNs	LINC02018	-0.703534	0.118	0.241242
Matrix CAFs	ARID5A	-1.12529	0.125565	0.999515
CD4+ Activated	MOB1B	-0.480299	0.117635	0.475114
NK cells CD56 high	LRRC4C	-0.903005	0.117634	0.383773
STS Epithelial-like	JADE1	-0.574621	0.120236	0.368016
NK cells CD56 high	AC044839.1	-0.62489	0.117625	0.383773
CD4+ Tfh	ELOF1	-0.451498	0.117623	0.442172
Capillary Venous Endothelial Cells	FN3KRP	-0.530142	0.12414	0.316043
CD8+ Exhausted	PITPNB	-0.395055	0.117608	0.227732
Inflammatory Monocytes	ITIH4	-0.685453	0.117971	0.559703
CD4+ Stressed	PSMB1	-0.428529	0.117606	0.365774
CD8+ GZMK+ Tm	CCDC144A	-0.442249	0.117605	0.413706
STS Mesenchymal-like ECM Remodeling	ARNTL	-0.564043	0.120211	0.493032
Proinflammatory PMNs	TBL2	-0.57033	0.117967	0.400258
STS CTA high	AC114316.1	-2.13124	0.120207	0.815356
Capillary Venous Endothelial Cells	CADM2	-1.60956	0.124126	0.316043
NK cells CD56 low	SOCS7	-0.452966	0.117594	0.66558
Macro SELENOP+ SLC40A1+	AFAP1	-0.594285	0.117957	0.237953
CD4+ Tfh	PAK1	-0.619704	0.11759	0.442172
Proinflammatory PMNs	NR4A3	-0.532637	0.117951	0.400258
Immunoregulatroy PMNs	NEK8	-0.631167	0.117946	0.241205
CD4+ Tn	TBC1D20	-0.386518	0.117582	0.480561
CD4+ Tn	AC016773.1	-0.615368	0.117582	0.480561
Mastocytes	GAK	-0.451281	0.117942	0.448289
STS Immunomodulatory	VCPIP1	-0.322689	0.120182	0.999998
CD8+ Exhausted	ATP5PF	-0.391913	0.117574	0.227697
NA	C9orf72	-0.605367	0.117938	0.256818
M2 APOC1+ APOE+	KDM3A	-0.473306	0.11793	0.566804
Capillary Venous Endothelial Cells	TNFSF12	-0.60063	0.124093	0.316043
Inflammatory Monocytes	SEPHS1	-0.510477	0.117926	0.559703
STS Mesenchymal-like Contactin+	FILIP1L	-1.02333	0.120168	0.642861
STS Mesenchymal-like Undiff.	MDH1B	-1.50781	0.120166	0.481697
Proinflammatory PMNs	CREBZF	-0.649466	0.11791	0.400232
Proinflammatory PMNs	EBI3	-0.927789	0.117907	0.400232
NK cells CD56 high	AC098818.2	-0.586239	0.11753	0.38368
M2 TREM2+ SPP1+	SORL1	-0.843595	0.117878	0.552982
STS Immunomodulatory	STT3B	-0.337662	0.120118	0.999998
Granulocytes_NIBAN1_TXNIPhi	HOOK3	-0.36414	0.117873	0.30565
Capillary Venous Endothelial Cells	TM9SF1	-0.572272	0.12404	0.316017
NK cells CD56 high	AC108066.2	-0.754792	0.117506	0.38368
CD8+ Stressed	CYBA	-0.364385	0.117505	0.355458
CD4+ Tregs	IL18	-0.583534	0.117503	0.471261
Inflammatory Monocytes	CBR4	-0.452452	0.117863	0.559659
CD8+ Stressed	DNAJC17	-0.384298	0.117498	0.355458
CD36+ CAFs	UAP1L1	-0.697557	0.125426	0.992363
DCs CD1c+	DGKE	-0.678267	0.117859	0.89595
CD8+ Early Activation	Z93930.2	-0.519811	0.117494	0.441444
CD4+ Th17	BCL2L15	-0.611036	0.117493	0.57892
CD8+ ISG	MED10	-0.438494	0.117487	0.373213
JAK2_high_STS	MTG2	-2.81837	0.120092	0.999853
STS Mesenchymal-like ECM Remodeling	C2orf92	-1.23143	0.120091	0.492663
CD4+ Activated	LUC7L	-0.383664	0.117484	0.474931
NK cells CD56 high	SNTG2	-0.722922	0.117483	0.38368
CD8+ Early Activation	PMPCA	-0.374308	0.11748	0.441444
STS Epithelial-like	PPP1R9A	-2.05311	0.120086	0.367751
STS Proangiogenic	SLC2A6	-3.10723	0.120085	0.999994
CD8+ ISG	EIF3F	-0.446603	0.117478	0.373213
DCs AREG+	USPL1	-0.575456	0.117841	0.654202
Immunoregulatroy PMNs	PRRC1	-0.490393	0.117838	0.241014
CD4+ T memory	BMP1	-0.644007	0.117472	0.56086
STS Mesenchymal-like Undiff.	PEX10	-0.502694	0.120078	0.481697
CD8+ ISG	RAD52	-0.605672	0.117469	0.373213
Capillary Venous Endothelial Cells	AP1S1	-0.56177	0.123999	0.31597
CD8+ Activated	LINC00469	-0.890797	0.117466	0.361741
Macro SELENOP+ SLC40A1+	DCSTAMP	-0.700965	0.117824	0.237771
JAK2_high_STS	APH1A	-2.74362	0.120066	0.999853
NK cells CD56 low	HAT1	-0.413836	0.117457	0.66558
CD36+ CAFs	TTLL3	-0.648836	0.125383	0.992363
M2 TREM2+ SPP1+	TAOK1	-0.49042	0.117812	0.552833
STS Epithelial-like	AC025165.2	-1.18993	0.120053	0.367715
Pericytes	NAA10	-0.475541	0.123977	0.985028
STS Epithelial-like	AC090912.1	-1.39662	0.120051	0.367715
STS Mesenchymal-like ECM Remodeling	ZNF175	-0.426727	0.120049	0.492605
M2 APOC1+ APOE+	AC008875.3	-0.576293	0.117802	0.566804
Proinflammatory PMNs	COG4	-0.592122	0.117798	0.400102
CD8+ Early Activation	TNFRSF14	-0.423421	0.117434	0.441444
Monocytes EREG+	ZNF432	-0.605516	0.117793	0.885563
STS Mesenchymal-like ECM Remodeling	CDK3	-1.25972	0.120034	0.492605
CD4+ Tn	RPS27L	-0.438259	0.117427	0.480561
Granulocytes_NIBAN1_TXNIPhi	ARF6	-0.493009	0.117789	0.305529
Mastocytes	PLCD1	-0.694346	0.117786	0.44801
STS Mesenchymal-like Contactin+	RNASEH1	-0.550185	0.120025	0.642861
NK cells CD56 high	TIMM23B	-0.573048	0.117419	0.383565
M2 APOC1+ APOE+	TMEM104	-0.555967	0.117782	0.566804
CD4+ Th17	SLC13A3	-0.540471	0.117418	0.578762
DCs CD1c+	PLBD1-AS1	-0.671197	0.117779	0.89595
CD8+ Activated	A4GALT	-0.626821	0.117414	0.361653
STS CTA high	CORO1A	-2.7647	0.120015	0.815356
STS Epithelial-like	MAML3	-0.960985	0.120012	0.367715
CD4+ Activated	NFE2L2	-0.375101	0.117405	0.474931
CD4+ T memory	BMP8A	-0.610495	0.117405	0.56086
Mastocytes	SLCO3A1	-0.677227	0.117767	0.44801
STS Epithelial-like	SCUBE3	-1.89925	0.120002	0.367715
CD4+ Th17	CHST10	-0.553337	0.117394	0.578762
NK cells CD56 high	ZNF687-AS1	-0.875563	0.117393	0.383565
CD36+ CAFs	DCLK2	-0.662318	0.125321	0.992363
Capillary Venous Endothelial Cells	AC093866.1	-1.51771	0.12392	0.315827
STS CTA high	RPL28	-0.846644	0.11999	0.815356
M2 APOC1+ APOE+	SHROOM4	-0.896084	0.117745	0.566804
STS Epithelial-like	UBA6-AS1	-0.809439	0.119987	0.367715
JAK2_high_STS	APMAP	-3.18924	0.119977	0.999853
CD8+ Early Activation	C6orf120	-0.425437	0.11737	0.4414
Proinflammatory PMNs	TRMT2A	-0.588798	0.117727	0.399944
CD8+ Activated	BNC2	-0.666239	0.117362	0.361572
CD4+ Th17	TTC4	-0.424053	0.117362	0.578762
NA	ATG2A	-0.796524	0.117719	0.256602
CD4+ Stressed	PPIP5K2	-0.379699	0.117355	0.365617
CD8+ Activated	VIPAS39	-0.416897	0.117354	0.361572
CD4+ Tn	RPS12	-0.406628	0.117354	0.480561
CD4+ Tregs	RBM15B	-0.444836	0.117353	0.471261
STS Immunomodulatory	CLK3	-0.30326	0.119959	0.999998
NK cells CD56 high	ACP2	-0.576265	0.117349	0.383565
Proinflammatory PMNs	ZDHHC24	-0.607089	0.117712	0.399944
M2 TREM2+ SPP1+	VASP	-0.516642	0.11771	0.552777
JAK2_high_STS	SNX29	-3.63497	0.119952	0.999853
Capillary Venous Endothelial Cells	GPATCH3	-0.542034	0.123876	0.315773
CD8+ Activated	AC073842.2	-0.564774	0.117343	0.361572
Capillary Venous Endothelial Cells	AL442067.3	-1.56229	0.123872	0.315773
STS Epithelial-like	SIX4	-1.45785	0.119947	0.367715
CD8+ Early Activation	AC073342.1	-0.58762	0.117336	0.44138
STS Proangiogenic	TBL3	-1.11034	0.119941	0.999994
Macro SELENOP+ SLC40A1+	TRERF1	-0.769727	0.117698	0.237577
NK cells CD56 high	SERPINF1	-0.746313	0.117334	0.383565
Immunoregulatroy PMNs	AL136171.2	-0.673609	0.117697	0.240808
M2 TREM2+ SPP1+	CREM	-0.589411	0.117697	0.552777
STS Mesenchymal-like Contactin+	GCNT1	-1.28714	0.119939	0.642861
STS Immunomodulatory	AKIRIN1	-0.44726	0.119937	0.999998
Capillary Venous Endothelial Cells	ZNF100	-0.476705	0.123862	0.315773
STS Mesenchymal-like Undiff.	AC018926.2	-0.884695	0.119936	0.481252
CD4+ Tregs	CXCL2	-0.665161	0.117328	0.471261
NK cells CD56 high	ANKRD36C	-0.36689	0.117327	0.383565
CD36+ CAFs	ITGA10	-1.00229	0.125254	0.992363
Macro SELENOP+ SLC40A1+	TFB2M	-0.472397	0.11768	0.23757
STS CTA high	NSG1	-2.058	0.11992	0.815356
CD8+ ISG	TBC1D2B	-0.482644	0.117303	0.373127
Matrix CAFs	ATP1B2	-1.28417	0.125231	0.999515
STS Epithelial-like	ARL8B	-0.411712	0.119907	0.36766
CD4+ Tn	PET100	-0.50329	0.1173	0.480561
STS CTA high	BOLA2B	-1.43745	0.119903	0.815356
NK cells CD56 high	SNX27	-0.381693	0.117295	0.383565
NK cells CD56 high	AL356481.1	-0.5631	0.117291	0.383565
JAK2_high_STS	NABP2	-2.92979	0.119896	0.999853
STS Epithelial-like	CELF2	-0.637759	0.119891	0.36766
Proinflammatory PMNs	RNFT1	-0.53097	0.117647	0.399923
CD8+ Early Activation	FAM3A	-0.421918	0.117281	0.44138
NK cells CD56 high	AC011444.2	-0.670462	0.117276	0.383565
STS Mesenchymal-like Undiff.	MCRS1	-0.605	0.119882	0.481148
STS Mesenchymal-like Undiff.	SCAT1	-1.32573	0.119881	0.481148
Proinflammatory PMNs	HPS5	-0.501731	0.117636	0.399923
M2 APOC1+ APOE+	PCLAF	-0.750499	0.117636	0.566649
Proinflammatory PMNs	SIAH2	-0.567356	0.117631	0.399923
DCs AREG+	GABPB1	-0.501375	0.117629	0.654202
CD8+ ISG	USO1	-0.40125	0.117263	0.373127
Proinflammatory PMNs	SEPTIN10	-0.650734	0.117624	0.399923
STS Epithelial-like	BPTF	-0.394303	0.119866	0.36766
Vascular CAFs	TWIST2	-1.331	0.125189	0.876782
Tip Endothelial Cells	NAB2	-0.670563	0.123787	0.974953
STS Proangiogenic	LAPTM4A	-1.03974	0.119859	0.999994
NA	EXT2	-0.606438	0.117616	0.256445
STS Myofibroblastic	EFNA3	-1.38298	0.119851	0.905376
CD8+ Exhausted	MNAT1	-0.487107	0.117245	0.227177
STS Epithelial-like	HOMER1	-1.06202	0.11985	0.36766
STS Mesenchymal-like Contactin+	GABPB1	-0.674599	0.11985	0.642861
JAK2_high_STS	COIL	-3.08735	0.119843	0.999853
CD8+ Stressed	METAP2	-0.411438	0.117234	0.354849
CD4+ Tfh	PRIMPOL	-0.492353	0.117234	0.441979
CD8+ Early Activation	SIRT6	-0.452438	0.11723	0.441309
CD8+ Exhausted	IL2RA	-0.745641	0.11723	0.227177
Monocytes EREG+	LINC00174	-0.750407	0.117582	0.885563
DCs CD1c+	AC007384.1	-0.536751	0.11758	0.89595
CD8+ ISG	ATP2A3	-0.421886	0.117215	0.373127
CD4+ Tn	SYVN1	-0.398941	0.117215	0.480561
Proinflammatory PMNs	GNPTAB	-0.536358	0.11757	0.399923
NK cells CD56 low	QSER1	-0.501059	0.117201	0.665421
Inflammatory Monocytes	TLE5	-0.479211	0.11756	0.558549
STS Mesenchymal-like ECM Remodeling	AL133523.1	-1.04421	0.119802	0.49206
Capillary Venous Endothelial Cells	TMED4	-0.47613	0.123726	0.315617
CD8+ Activated	MAGI1	-0.621343	0.117194	0.361572
DCs AREG+	ST3GAL2	-0.557354	0.117552	0.654202
STS Epithelial-like	ZNF639	-0.285407	0.11979	0.367629
CD4+ Tn	SCML4	-0.542403	0.117184	0.480561
STS Epithelial-like	IGHG4	-1.63436	0.119782	0.367629
CD4+ Th17	PEX13	-0.423736	0.117176	0.578503
CD4+ Activated	NKRF	-0.476735	0.117174	0.474604
CD4+ Stressed	ATP5MPL	-0.422906	0.117173	0.365275
CD4+ T memory	IDH2	-0.416629	0.117171	0.560122
Tip Endothelial Cells	SYF2	-0.412621	0.123698	0.974953
CD36+ CAFs	2025-03-09	-1.03132	0.125095	0.992363
Mastocytes	YIPF1	-0.512919	0.117527	0.447231
NA	EPB41L2	-0.59093	0.117526	0.256318
CD8+ Activated	SIGLEC7	-0.880105	0.117154	0.361572
M2 APOC1+ APOE+	SPAG6	-0.749871	0.117516	0.566455
CD8+ Activated	GTF2E1	-0.573642	0.117153	0.361572
CD8+ Stressed	FUNDC1	-0.44123	0.117147	0.354658
Capillary Venous Endothelial Cells	NCOA7-AS1	-1.51303	0.123677	0.315551
CD8+ Stressed	EBAG9	-0.394935	0.117145	0.354658
STS Myofibroblastic	LINC00535	-1.62859	0.119745	0.905269
STS Epithelial-like	KCTD15	-1.41429	0.119744	0.367619
CD8+ GZMK+ Tm	AC008397.1	-0.686254	0.117138	0.412681
CD8+ Activated	HKDC1	-0.652575	0.117137	0.361572
CD8+ GZMK+ Tm	RABGGTA	-0.447668	0.117134	0.412681
CD8+ ISG	TUBB4B	-0.477911	0.117131	0.373127
CD8+ ISG	PRORP	-0.562168	0.11713	0.373127
CD4+ Activated	RFX3	-0.791332	0.11713	0.474604
STS Mesenchymal-like Undiff.	MRPL20-AS1	-0.651711	0.119734	0.480812
STS Epithelial-like	ADAT2	-0.647514	0.119727	0.367619
CD4+ T memory	PCDH12	-0.655169	0.117118	0.560122
JAK2_high_STS	CYHR1	-2.72399	0.119723	0.999853
Proinflammatory PMNs	HECTD2	-0.644852	0.117479	0.399848
Mastocytes	CEBPB	-0.606012	0.117477	0.447144
CD8+ GZMK+ Tm	LZTFL1	-0.512345	0.117102	0.412681
Granulocytes_NIBAN1_TXNIPhi	ZFAS1	-0.461618	0.117457	0.304954
STS Immunomodulatory	ALKBH8	-0.369914	0.119694	0.999998
STS Immunomodulatory	FAT4	-0.911744	0.119692	0.999998
Mastocytes	TP53	-0.482282	0.117449	0.447142
Mastocytes	MSL2	-0.574302	0.117449	0.447142
Matrix CAFs	OSBPL10	-0.701517	0.12501	0.999515
STS Proangiogenic	AC004540.1	-3.56288	0.119686	0.999994
CD4+ T memory	DOCK4	-0.616644	0.117079	0.560122
CD4+ Stressed	EIF5B	-0.398593	0.117077	0.365125
CD8+ GZMK+ Tm	PRMT2	-0.37263	0.117075	0.412681
CD4+ Activated	EIPR1	-0.428355	0.117064	0.474492
CD4+ Tregs	AC005842.1	-0.657037	0.117062	0.470476
Macro SELENOP+ SLC40A1+	AKAP6	-0.735219	0.117425	0.237209
CD4+ Th17	ZNF527	-0.55629	0.117059	0.578301
CD36+ CAFs	TCTN3	-0.554545	0.124987	0.992363
CD4+ Stressed	GABARAPL2	-0.425835	0.117056	0.365125
CD8+ ISG	PELI2	-0.843865	0.117052	0.373127
CD8+ ISG	PTPN7	-0.471808	0.117048	0.373127
CD8+ Stressed	CERS2	-0.401172	0.117044	0.354488
STS Mesenchymal-like Contactin+	VAT1	-0.743375	0.119648	0.642861
STS Epithelial-like	AC244517.11	-1.51525	0.119646	0.36745
Macro SELENOP+ SLC40A1+	DHX37	-0.487108	0.117401	0.237209
CD4+ Tn	ZNF30	-0.556547	0.117032	0.480118
CD8+ ISG	RFK	-0.4191	0.117025	0.373127
CD8+ GZMK+ Tm	WDR86	-0.472523	0.117022	0.412654
STS Epithelial-like	AC113383.1	-1.27061	0.119627	0.36745
DCs CD1c+	WDFY3	-0.593167	0.117382	0.895652
NK cells CD56 high	TAB2	-0.490784	0.117017	0.383074
STS Epithelial-like	STARD13	-0.72527	0.11962	0.36745
CD8+ Activated	LINC00641	-0.512886	0.117013	0.361517
STS Mesenchymal-like Undiff.	IER3IP1	-0.404255	0.119619	0.480539
STS Epithelial-like	APC2	-1.34792	0.119617	0.36745
CD4+ Tregs	OTULINL	-0.465055	0.117011	0.470393
Immunoregulatroy PMNs	FZD1	-0.55937	0.117371	0.24024
CD8+ GZMK+ Tm	SEMA3A	-0.703509	0.117002	0.412654
CD4+ Activated	NLK	-0.611573	0.116999	0.474357
Vascular CAFs	ZCRB1	-0.437617	0.124926	0.875866
NK cells CD56 high	CDHR3	-0.55636	0.116994	0.383074
STS Mesenchymal-like Undiff.	MAP3K10	-0.536736	0.119598	0.480539
CD4+ Stressed	RILPL2	-0.462467	0.116991	0.365017
CD36+ CAFs	AGPAT1	-0.633018	0.124918	0.992363
Capillary Venous Endothelial Cells	MTUS2	-1.5466	0.123516	0.315196
Arterial Endothelial Cells	RPS27	-0.517242	0.123513	0.939435
CD36+ CAFs	PCGF6	-0.621039	0.124911	0.992363
CD4+ Th17	AC011997.1	-0.514142	0.116975	0.578262
CD8+ Activated	AC004596.1	-0.603569	0.11697	0.361471
NK cells CD56 high	SORD	-0.616212	0.11697	0.383074
STS Epithelial-like	LIPG	-1.92444	0.119572	0.36745
STS Mesenchymal-like ECM Remodeling	RAD9A	-0.389103	0.119567	0.491255
CD4+ Tn	POLR2E	-0.402912	0.11696	0.479954
CD8+ GZMK+ Tm	KCNC4	-0.557162	0.116957	0.412654
DCs AREG+	NDUFS3	-0.479548	0.117317	0.654202
STS Epithelial-like	MFSD13A	-1.30145	0.119556	0.36745
STS CTA high	CPNE4	-2.47106	0.119556	0.815356
Immunoregulatroy PMNs	EPDR1	-0.538681	0.11731	0.240145
Pericytes	SKIL	-0.567165	0.123475	0.982142
M2 TREM2+ SPP1+	COQ7	-0.515218	0.117306	0.552045
Granulocytes_NIBAN1_TXNIPhi	CHM	-0.59376	0.117306	0.304863
CD4+ Tn	UQCRC1	-0.437986	0.116941	0.479954
Pericytes	CTTNBP2NL	-0.708395	0.123469	0.982142
STS Mesenchymal-like ECM Remodeling	AC002460.2	-1.46976	0.119544	0.491255
Macro SELENOP+ SLC40A1+	KSR1	-0.592348	0.117301	0.237039
CD4+ Tn	AP000873.2	-0.477128	0.116937	0.479954
Vascular CAFs	PRR13	-0.517831	0.124866	0.875866
Immunoregulatroy PMNs	SYT11	-0.528132	0.117297	0.240145
Immunoregulatroy PMNs	RPL10A	-0.558742	0.117291	0.240145
CD4+ Tregs	USP50	-0.64861	0.116927	0.470305
CD8+ GZMK+ Tm	ZNF18	-0.547692	0.116926	0.412654
CD4+ Tn	SPDYE1	-0.579079	0.116926	0.479954
STS Epithelial-like	AL132857.1	-1.67461	0.119519	0.36745
JAK2_high_STS	NADK2	-2.99945	0.119519	0.999853
CD4+ Tregs	JHY	-0.4501	0.116909	0.470305
NK cells CD56 low	KIAA0513	-0.481153	0.116906	0.66449
DCs AREG+	SNX11	-0.502252	0.117267	0.654202
Immunoregulatroy PMNs	RORA-AS1	-0.722701	0.117266	0.240145
STS Mesenchymal-like Undiff.	CDX1	-1.82402	0.119509	0.48033
STS Proangiogenic	AC008522.1	-2.39253	0.119506	0.999994
CD4+ Th17	HHEX	-0.629821	0.116894	0.57824
STS Proangiogenic	KIF1C	-1.16521	0.1195	0.999994
Capillary Venous Endothelial Cells	ST7L	-0.53847	0.123423	0.315015
CD8+ Early Activation	THAP7-AS1	-0.579638	0.116888	0.440459
Matrix CAFs	ZNF573	-1.02796	0.124816	0.999515
STS Mesenchymal-like ECM Remodeling	CST2	-1.89007	0.119493	0.491255
Inflammatory Monocytes	PLAG1	-0.760405	0.117249	0.557395
Mastocytes	RNF175	-0.998072	0.117248	0.446586
DCs AREG+	STX3	-0.662148	0.117242	0.654202
CD4+ T memory	LLGL2	-0.420621	0.116877	0.559952
STS CTA high	CGNL1	-3.04057	0.119482	0.815356
CD8+ Early Activation	ISOC1	-0.389401	0.116876	0.440459
Capillary Venous Endothelial Cells	SIRT5	-0.558958	0.123404	0.315015
CD4+ Th17	MYO1H	-0.568414	0.116872	0.57824
NK cells CD56 high	MEI1	-0.405423	0.116872	0.382929
NK cells CD56 high	LINC01772	-0.600685	0.116864	0.382929
M2 APOC1+ APOE+	DFFA	-0.4871	0.117224	0.565723
STS Mesenchymal-like Undiff.	ABCB1	-1.46016	0.119465	0.48033
CD8+ Early Activation	MED18	-0.541097	0.116859	0.440459
CD8+ Activated	BAIAP2	-0.503608	0.116851	0.361252
STS Myofibroblastic	SRRM1	-0.356019	0.119457	0.905269
Monocytes EREG+	PSAP	-0.564714	0.117214	0.884464
STS Mesenchymal-like ECM Remodeling	ACOT4	-0.952337	0.119451	0.491255
Pericytes	SYNPO	-0.61642	0.123376	0.982142
CD8+ Activated	PYCR1	-0.857218	0.116844	0.361252
STS Myofibroblastic	AC239799.2	-2.05132	0.119447	0.905269
STS CTA high	NELL2	-2.74308	0.119447	0.815356
Immunoregulatroy PMNs	NDUFA13	-0.492894	0.117203	0.240046
STS Immunomodulatory	CDC42BPB	-0.422897	0.119445	0.999998
STS Proangiogenic	DHDH	-2.66782	0.119443	0.999994
STS Mesenchymal-like Undiff.	TM9SF1	-0.396273	0.119443	0.48033
Capillary Venous Endothelial Cells	LAPTM5	-0.566049	0.123364	0.315015
Tip Endothelial Cells	PICALM	-0.454788	0.123359	0.974615
Mastocytes	MBP	-0.64245	0.117191	0.446497
CD8+ Activated	RAC3	-0.87429	0.116826	0.361252
Granulocytes_NIBAN1_TXNIPhi	PFDN4	-0.562775	0.117188	0.304833
M2 APOC1+ APOE+	CSRNP1	-0.441727	0.11718	0.565723
CD8+ ISG	PER1	-0.440617	0.116817	0.373037
CD8+ Stressed	NUDCD2	-0.37451	0.116811	0.354134
NK cells CD56 high	ALDOC	-0.413986	0.116811	0.382893
STS CTA high	RGS7	-2.63174	0.119415	0.815356
Inflammatory Monocytes	ATP13A2	-0.549177	0.117172	0.55719
STS Mesenchymal-like ECM Remodeling	MAPKAPK3	-0.496171	0.119414	0.491255
CD4+ Tfh	CENPB	-0.491092	0.116806	0.440915
CD4+ Tn	TCIRG1	-0.428217	0.116803	0.479954
CD8+ GZMK+ Tm	ITGAM	-0.772083	0.116801	0.412448
DCs AREG+	SLC52A2	-0.512343	0.117161	0.654202
DCs AREG+	PRKCD	-0.559491	0.117161	0.654202
Immunoregulatroy PMNs	COX5A	-0.501339	0.11716	0.239989
STS Mesenchymal-like ECM Remodeling	ITPKA	-1.53189	0.119398	0.491255
NA	PKIB	-1.18078	0.117155	0.255678
CD4+ Tn	AC139099.2	-0.761936	0.116789	0.479954
STS Epithelial-like	CACUL1	-0.339589	0.119387	0.367111
CD8+ Stressed	ERV3-1	-0.386459	0.116781	0.354112
M2 APOC1+ APOE+	ITGA10	-0.78437	0.11714	0.565723
DCs CD1c+	RAB37	-0.855997	0.117137	0.895652
Granulocytes_NIBAN1_TXNIPhi	CD81	-0.76814	0.117135	0.304833
STS Mesenchymal-like Undiff.	MYO15A	-1.60099	0.119377	0.480238
STS Proangiogenic	EFHC2	-3.13068	0.119376	0.999994
CD4+ Th17	SLAMF6	-0.452163	0.116768	0.577988
STS Epithelial-like	AC011246.1	-1.74875	0.119372	0.367111
CD4+ Tfh	RPL15	-0.386213	0.116761	0.440915
CD4+ Activated	PIK3C2A	-0.433874	0.116758	0.473822
Mastocytes	PI4K2A	-0.487395	0.117116	0.446395
STS CTA high	UNC50	-1.00604	0.119356	0.815356
Inflammatory Monocytes	DCBLD1	-0.620819	0.117111	0.55706
Capillary Venous Endothelial Cells	PTPN21	-0.683235	0.123276	0.31487
Inflammatory Monocytes	PRSS23	-0.782716	0.117108	0.55706
CD4+ Th17	AC005343.1	-0.662455	0.116744	0.577988
Capillary Venous Endothelial Cells	AC020656.1	-1.45085	0.123274	0.31487
CD8+ Exhausted	DUSP11	-0.434921	0.116741	0.226429
NA	MBOAT1	-0.673873	0.117103	0.255678
Mastocytes	NUP160	-0.443216	0.117098	0.446395
CD4+ Th17	AKR1C3	-0.653205	0.116733	0.577988
Capillary Venous Endothelial Cells	MED9	-0.648912	0.123244	0.31487
CD8+ Activated	LINC01235	-0.638349	0.116713	0.361231
Proinflammatory PMNs	FAM98B	-0.572884	0.117071	0.399044
CD8+ Activated	LINC01252	-0.602849	0.116705	0.361231
Pericytes	SH3GLB1	-0.470285	0.123235	0.982142
CD4+ Tregs	CXXC5	-0.628679	0.116701	0.470139
STS Proangiogenic	HLA-DMA	-1.91525	0.119306	0.999994
DCs CD1c+	LRGUK	-0.879806	0.117063	0.895652
Arterial Endothelial Cells	ZFP36L1	-0.497548	0.123229	0.938794
STS Mesenchymal-like Undiff.	CST1	-2.12751	0.119304	0.480059
STS Mesenchymal-like Undiff.	AL136114.1	-2.06516	0.119302	0.480059
STS CTA high	AC021733.2	-2.28441	0.119301	0.815356
Immunoregulatroy PMNs	M1AP	-0.704842	0.117058	0.239839
Capillary Venous Endothelial Cells	SLC35F2	-0.492494	0.12322	0.31487
Inflammatory Monocytes	ZNF362	-0.504067	0.11705	0.55706
CD8+ Early Activation	MRPL13	-0.405207	0.116686	0.44023
Immunoregulatroy PMNs	AC067751.1	-0.801157	0.117049	0.239839
STS Epithelial-like	WDR60	-0.392037	0.119291	0.367013
CD4+ Th17	AL008633.1	-0.648472	0.116681	0.577988
NK cells CD56 high	AL049840.2	-0.440525	0.11668	0.382547
CD4+ Th17	ZNF546	-0.564115	0.116679	0.577988
CD8+ GZMK+ Tm	AC008035.1	-0.882547	0.116674	0.412192
Proinflammatory PMNs	H2AFJ	-0.587607	0.117036	0.399008
STS Immunomodulatory	EZH2	-0.890268	0.119275	0.999998
Pericytes	TUT7	-0.543562	0.123195	0.982142
NK cells CD56 high	AC078846.1	-0.5618	0.116661	0.382547
Macro SELENOP+ SLC40A1+	TTC39A	-0.693321	0.117023	0.23659
CD8+ Stressed	RHD	-0.615348	0.116657	0.35388
STS Mesenchymal-like Undiff.	AL359715.1	-1.26681	0.119263	0.480059
Inflammatory Monocytes	CCT3	-0.459807	0.11702	0.55706
CD8+ GZMK+ Tm	AL158163.1	-0.597433	0.116652	0.412192
Monocytes EREG+	KIAA2026	-0.431691	0.117015	0.883371
STS Immunomodulatory	PCM1	-0.36484	0.119253	0.999998
CD4+ Tfh	MT-CYB	-0.377168	0.116642	0.440915
Proinflammatory PMNs	DPP3	-0.563526	0.117002	0.398974
STS Mesenchymal-like Undiff.	MPC2	-0.469514	0.119244	0.480059
STS Proangiogenic	SPRY4-AS1	-2.59103	0.119233	0.999994
DCs CD1c+	SCYL2	-0.436196	0.116991	0.895652
CD4+ Th17	AL451062.1	-0.621793	0.116626	0.577988
STS Mesenchymal-like ECM Remodeling	SALL4	-1.45024	0.11923	0.491
STS Mesenchymal-like ECM Remodeling	JAK2	-0.61141	0.119227	0.491
Granulocytes_NIBAN1_TXNIPhi	DNPH1	-0.613663	0.116984	0.304554
Proinflammatory PMNs	UBQLN4	-0.641134	0.11698	0.398974
NA	TMEM50A	-0.458767	0.116979	0.255534
CD4+ Tfh	LYSMD2	-0.49313	0.116612	0.440915
Proinflammatory PMNs	FLNB	-0.785669	0.116972	0.398974
Mastocytes	AC067930.8	-0.672468	0.116964	0.446024
STS Epithelial-like	OCRL	-0.374167	0.119204	0.366812
STS Mesenchymal-like Contactin+	BIRC3	-1.64762	0.119202	0.642574
CD4+ Th17	CAMKK1	-0.550142	0.116594	0.577988
Proinflammatory PMNs	UNC93B1	-0.609968	0.116955	0.398974
Immunoregulatroy PMNs	SORCS1	-0.737274	0.116955	0.239687
Pericytes	METTL9	-0.484862	0.123114	0.982142
STS Epithelial-like	EFR3B	-1.47949	0.119183	0.366812
Vascular CAFs	LRRN3	-0.806226	0.124502	0.875866
JAK2_high_STS	TRIM4	-3.39993	0.119179	0.999442
CD8+ GZMK+ Tm	AC008676.1	-0.62343	0.116571	0.412192
CD4+ Activated	SUGP2	-0.392085	0.11657	0.473501
CD8+ Activated	LINC01503	-0.870066	0.11657	0.360961
CD4+ Activated	ZDHHC16	-0.448732	0.116568	0.473501
CD8+ Activated	KIAA0355	-0.421684	0.116563	0.360961
JAK2_high_STS	WAC-AS1	-3.22495	0.119159	0.999442
CD8+ Activated	AC004847.1	-0.592587	0.116549	0.360961
CD4+ Tregs	SPIN1	-0.478287	0.116548	0.469761
STS CTA high	FAM66D	-2.06308	0.119152	0.815356
CD8+ Activated	EIF2B3	-0.374931	0.116544	0.360961
CD8+ Early Activation	CTTNBP2NL	-0.594173	0.116539	0.439906
CD8+ ISG	CSNK1E	-0.465575	0.116539	0.372453
STS Mesenchymal-like Undiff.	ZNF563	-0.80273	0.119144	0.479975
M2 APOC1+ APOE+	USP42	-0.470128	0.116901	0.565147
CD4+ Tn	Z95331.1	-0.584977	0.116533	0.479329
CD8+ GZMK+ Tm	TTLL11	-0.579355	0.116532	0.412192
STS Myofibroblastic	ZNF521	-0.583827	0.119135	0.905269
CD8+ Early Activation	CCDC86	-0.559463	0.116525	0.439906
M2 APOC1+ APOE+	TMEM231	-0.780089	0.116886	0.565147
CD36+ CAFs	TSKU	-0.637806	0.124445	0.992363
CD4+ Tfh	ZNF644	-0.428473	0.116512	0.440915
STS Mesenchymal-like Undiff.	CBFA2T3	-1.70549	0.119116	0.479975
CD8+ Stressed	EXOSC6	-0.37379	0.116508	0.353496
JAK2_high_STS	TMEM18	-3.12989	0.119113	0.999442
Inflammatory Monocytes	DPYS	-0.818375	0.116868	0.556555
STS Mesenchymal-like ECM Remodeling	WDR62	-1.18088	0.119105	0.49072
CD4+ Tfh	CDKN1C	-0.661653	0.116496	0.440915
JAK2_high_STS	FBXL12	-3.01877	0.119098	0.999442
CD4+ T memory	RPS6KC1	-0.573357	0.116483	0.55881
Capillary Venous Endothelial Cells	C19orf48	-0.447883	0.12301	0.314446
Tip Endothelial Cells	ABR	-0.713388	0.123007	0.974266
JAK2_high_STS	GOLGA4	-1.1674	0.119082	0.999442
STS Mesenchymal-like ECM Remodeling	LINC01515	-1.86486	0.119077	0.49072
STS Epithelial-like	TRPV1	-1.09553	0.119072	0.366668
CD4+ Stressed	DYNLT1	-0.425793	0.116465	0.36486
CD8+ Activated	MTHFD2L	-0.388615	0.116464	0.360961
Macro SELENOP+ SLC40A1+	FRRS1	-0.596376	0.116823	0.236314
Immunoregulatroy PMNs	BEX3	-0.559042	0.116823	0.239447
Proinflammatory PMNs	GPR82	-0.790659	0.11682	0.398687
Tip Endothelial Cells	MITF	-0.84444	0.122985	0.974266
Immunoregulatroy PMNs	VDAC1	-0.473659	0.116816	0.239447
NK cells CD56 high	LINC01543	-0.882493	0.116447	0.382029
Capillary Venous Endothelial Cells	EMILIN2	-0.717788	0.122972	0.314437
STS Mesenchymal-like ECM Remodeling	MIAT	-1.66825	0.119046	0.490711
STS Myofibroblastic	CLDN11	-1.95619	0.119043	0.905269
STS Mesenchymal-like ECM Remodeling	SAA1	-1.72806	0.119043	0.490711
STS Mesenchymal-like Undiff.	KBTBD12	-1.31485	0.119043	0.479792
Immunoregulatroy PMNs	NMB	-0.549364	0.116798	0.239447
CD8+ Early Activation	NFRKB	-0.411207	0.116432	0.439719
STS Mesenchymal-like Contactin+	SPARC	-1.03459	0.119038	0.642574
CD8+ Activated	RPUSD2	-0.53411	0.116431	0.360961
CD8+ ISG	PFN1	-0.491413	0.116428	0.372269
CD4+ Tn	CCDC74A	-0.626593	0.116424	0.479329
Monocytes EREG+	ODF2L	-0.505769	0.116786	0.882736
CD4+ Th17	SH3RF3	-0.673482	0.116421	0.577778
CD8+ Early Activation	CHEK2	-0.483869	0.116419	0.439719
Proinflammatory PMNs	DNAJB9	-0.476997	0.116782	0.398638
Capillary Venous Endothelial Cells	SLC39A3	-0.543018	0.122946	0.314437
CD8+ Early Activation	FAXDC2	-0.504683	0.116415	0.439719
Vascular CAFs	BX322234.1	-0.715126	0.124342	0.875866
Immunoregulatroy PMNs	PTOV1	-0.481202	0.116772	0.239434
M2 TREM2+ SPP1+	SERINC3	-0.463619	0.116767	0.550533
STS Mesenchymal-like ECM Remodeling	AC005332.4	-1.35541	0.119009	0.490711
STS Mesenchymal-like Contactin+	CTSB	-0.868707	0.118997	0.642574
Immunoregulatroy PMNs	C19orf48	-0.533095	0.116753	0.239424
NK cells CD56 high	AC099850.1	-0.59873	0.116384	0.381907
STS Mesenchymal-like ECM Remodeling	LINC00927	-1.95793	0.118986	0.490711
STS Mesenchymal-like ECM Remodeling	BTBD3	-0.530621	0.118986	0.490711
CD4+ Tregs	KCNMB3	-0.555003	0.116376	0.46933
NK cells CD56 low	IFT88	-0.446259	0.116373	0.663691
STS Epithelial-like	CPNE8	-0.556116	0.118979	0.366445
CD8+ Stressed	TNFAIP1	-0.551891	0.116372	0.353153
DCs AREG+	CARHSP1	-0.43322	0.116732	0.654202
Macro SELENOP+ SLC40A1+	NUAK1	-0.767986	0.11673	0.236176
CD4+ Tfh	ATP5F1C	-0.428429	0.116366	0.440915
JAK2_high_STS	ADAR	-2.02088	0.118969	0.999442
CD4+ Tregs	ZNF57	-0.606329	0.116363	0.46933
CD8+ Stressed	AC138123.1	-0.620867	0.116361	0.353153
NK cells CD56 low	ZCCHC7	-0.503618	0.116355	0.663691
CD36+ CAFs	NYNRIN	-0.784137	0.124283	0.992363
CD8+ Early Activation	EFNB2	-0.49114	0.116351	0.439719
CD8+ GZMK+ Tm	CRMP1	-0.582764	0.116346	0.411797
NK cells CD56 high	ABCD1	-0.490795	0.116338	0.381838
CD8+ Stressed	PTRH1	-0.433738	0.116336	0.353153
JAK2_high_STS	UBE2S	-1.95608	0.118941	0.999442
CD4+ Activated	PCCA	-0.572931	0.116334	0.472793
STS Epithelial-like	TDRD10	-2.32541	0.118937	0.366383
STS Myofibroblastic	AC078845.1	-2.29936	0.118934	0.905269
DCs AREG+	PRPF18	-0.463514	0.11669	0.654202
STS Epithelial-like	ENTPD5	-0.606548	0.118931	0.366383
STS Myofibroblastic	MGAT4C	-2.00097	0.118922	0.905269
Inflammatory Monocytes	FAM117A	-0.764977	0.116678	0.55581
CD8+ Early Activation	NCAPD2	-0.465196	0.116312	0.439704
Inflammatory Monocytes	MTAP	-0.474629	0.116668	0.55581
STS Mesenchymal-like Contactin+	COL5A3	-1.94327	0.118905	0.642574
STS Epithelial-like	ZBTB17	-0.44333	0.118903	0.366383
JAK2_high_STS	COX14	-2.7566	0.118901	0.999442
Immunoregulatroy PMNs	PTGFRN	-0.54631	0.116656	0.239286
CD8+ ISG	CYTIP	-0.520059	0.116293	0.372077
M2 APOC1+ APOE+	AL035071.2	-0.786407	0.116654	0.564414
STS CTA high	AC024145.1	-2.59656	0.118895	0.815356
CD8+ GZMK+ Tm	AC008735.2	-0.588668	0.116288	0.411739
CD4+ Tn	TWISTNB	-0.39919	0.116286	0.479123
STS Mesenchymal-like ECM Remodeling	AC008569.1	-1.57339	0.118888	0.490711
CD4+ Tregs	NUP205	-0.418205	0.116281	0.469196
M2 APOC1+ APOE+	ABHD2	-0.542393	0.116644	0.564414
CD4+ Tn	SARS2	-0.557216	0.116279	0.479123
Monocytes EREG+	SQSTM1	-0.530393	0.116642	0.882592
Capillary Venous Endothelial Cells	S100A8	-1.63921	0.122802	0.314228
Capillary Venous Endothelial Cells	YEATS4	-0.499921	0.122795	0.314228
Capillary Venous Endothelial Cells	GPX3	-0.975369	0.122792	0.314228
NA	STX17	-0.611455	0.116624	0.255065
Tip Endothelial Cells	LINC00641	-0.623265	0.122788	0.974266
Vascular CAFs	ORAI1	-0.61196	0.124187	0.875232
CD36+ CAFs	SFT2D3	-0.765042	0.124181	0.992363
Inflammatory Monocytes	AC023590.1	-0.860694	0.116614	0.55581
Macro SELENOP+ SLC40A1+	LINC00324	-0.504428	0.116614	0.235971
Matrix CAFs	SUPV3L1	-0.690301	0.124177	0.999515
CD4+ Tn	MRPL17	-0.46127	0.116243	0.479123
STS Immunomodulatory	PRC1	-1.16543	0.118849	0.999998
STS Mesenchymal-like Undiff.	HOXA-AS3	-1.65278	0.118843	0.479156
STS Epithelial-like	FAT4	-0.879759	0.118841	0.366281
CD4+ Activated	UBP1	-0.394965	0.116225	0.47264
CD4+ Tn	RWDD3	-0.394414	0.11622	0.479123
Inflammatory Monocytes	NFATC1	-0.458194	0.116581	0.55581
CD4+ Tn	IGFBP2	-0.871176	0.116218	0.479123
Matrix CAFs	OLFML2A	-1.06055	0.124142	0.999515
Granulocytes_NIBAN1_TXNIPhi	EMILIN2	-0.455228	0.116574	0.304088
Capillary Venous Endothelial Cells	C12orf49	-0.543091	0.122739	0.314228
CD4+ Tn	BOLA2	-0.471005	0.116207	0.479123
STS Myofibroblastic	MED13	-0.443101	0.118813	0.905269
CD4+ Tn	PAXIP1-AS2	-0.414441	0.116207	0.479123
CD8+ Stressed	AC004148.1	-0.640871	0.116202	0.35285
NA	SNX20	-0.606615	0.116565	0.254971
NK cells CD56 high	ZSCAN26	-0.374765	0.116201	0.381553
CD8+ Stressed	DGUOK	-0.427051	0.116201	0.35285
CD8+ Stressed	WASF2	-0.344124	0.116191	0.35285
Immunoregulatroy PMNs	CLEC4G	-0.8657	0.116552	0.239133
CD8+ Activated	CHD1L	-0.889146	0.116188	0.360431
STS Immunomodulatory	ZBTB26	-0.638065	0.118792	0.999998
CD8+ Activated	YAE1	-0.559959	0.116182	0.360431
CD8+ Activated	CCDC65	-0.49525	0.116182	0.360431
JAK2_high_STS	SEC14L1	-3.87016	0.118776	0.999442
Capillary Venous Endothelial Cells	TSN	-0.573717	0.122696	0.314228
STS Epithelial-like	EFCAB13	-0.914005	0.118767	0.366187
CD8+ Activated	SAMSN1-AS1	-0.664704	0.116161	0.360431
DCs CD1c+	CRY1	-0.739774	0.116524	0.89328
CD4+ Tn	RECQL5	-0.539976	0.116161	0.479123
CD4+ Th17	SCAMP1-AS1	-0.43793	0.116158	0.576658
M2 APOC1+ APOE+	SLA2	-0.806143	0.116521	0.564104
CD4+ Tfh	CGRRF1	-0.417207	0.116153	0.440915
CD8+ GZMK+ Tm	ALDH3A2	-0.429327	0.116151	0.411493
STS Mesenchymal-like Undiff.	C3orf67-AS1	-1.35658	0.118756	0.478972
CD8+ Activated	SPIN1	-0.465417	0.116144	0.360431
Immunoregulatroy PMNs	MAP3K20-AS1	-0.719965	0.116507	0.239069
CD8+ Activated	ZNF174	-0.567398	0.116143	0.360431
CD8+ GZMK+ Tm	IFT122	-0.441267	0.116141	0.411493
CD4+ Tregs	RAB34	-0.660928	0.11614	0.468874
NA	CNPPD1	-0.509942	0.116502	0.254866
NA	MYL12A	-0.486788	0.116499	0.254866
CD8+ Stressed	RETREG2	-0.412725	0.116134	0.35285
Inflammatory Monocytes	SOX13	-0.813518	0.116497	0.555595
STS Proangiogenic	AC087294.1	-2.61285	0.118738	0.999994
Capillary Venous Endothelial Cells	ATP6V1E1	-0.580278	0.122659	0.314206
CD4+ Th17	AC008781.1	-0.641459	0.116123	0.576658
Matrix CAFs	LINC00839	-0.747543	0.124046	0.999515
STS Mesenchymal-like Contactin+	ROBO1	-0.844563	0.11872	0.642574
STS Epithelial-like	C5orf17	-1.66813	0.118718	0.366165
STS Mesenchymal-like ECM Remodeling	FAM53A	-1.22148	0.118707	0.490469
Immunoregulatroy PMNs	BBS1	-0.643291	0.116464	0.239022
CD8+ Early Activation	CAMTA1-DT	-0.630255	0.1161	0.43912
STS Myofibroblastic	TONSL	-1.03851	0.118704	0.905269
CD8+ Early Activation	LINC00476	-0.427472	0.116089	0.43912
CD8+ ISG	HSPA8	-0.378468	0.116089	0.371641
CD36+ CAFs	EPDR1	-0.662589	0.124017	0.992363
NK cells CD56 low	LINC01943	-0.543677	0.116083	0.663281
NA	HEBP2	-0.405151	0.116445	0.254866
CD8+ GZMK+ Tm	AL603839.3	-0.431747	0.116081	0.411433
CD4+ Stressed	EIF1AY	-0.635138	0.116077	0.364172
Capillary Venous Endothelial Cells	TRIM11	-0.509739	0.122607	0.314131
Capillary Venous Endothelial Cells	AMD1	-0.653643	0.122607	0.314131
Mastocytes	PLCXD1	-0.561356	0.116439	0.444335
CD8+ Activated	TMCC1-AS1	-0.858618	0.116073	0.360431
STS Mesenchymal-like ECM Remodeling	TONSL	-0.960054	0.118673	0.490464
Capillary Venous Endothelial Cells	GEMIN5	-0.489919	0.122596	0.314131
STS Epithelial-like	AL022162.1	-1.51883	0.118671	0.366087
STS Mesenchymal-like Undiff.	AL590999.1	-1.70478	0.118669	0.478844
Inflammatory Monocytes	AL157392.2	-0.827666	0.116421	0.555405
Capillary Venous Endothelial Cells	FMO2	-1.25069	0.122581	0.314131
NK cells CD56 high	AC090559.1	-0.912234	0.116046	0.381271
CD8+ Exhausted	BRWD1	-0.411772	0.116043	0.225305
CD36+ CAFs	CENPQ	-0.740055	0.123971	0.992363
Arterial Endothelial Cells	UVRAG	-0.797937	0.122572	0.937783
Capillary Venous Endothelial Cells	ANP32A	-0.485894	0.122569	0.314131
CD8+ Stressed	AC099811.5	-0.625568	0.116037	0.352804
STS Mesenchymal-like ECM Remodeling	SLC9B1	-1.60403	0.118642	0.490456
CD8+ ISG	UBE2G1	-0.395656	0.11603	0.37153
STS Epithelial-like	LINC02257	-2.13985	0.11863	0.366024
Capillary Venous Endothelial Cells	IQCH-AS1	-0.682684	0.122551	0.314131
CD8+ GZMK+ Tm	ADGRA3	-0.675128	0.116015	0.411391
Immunoregulatroy PMNs	TNNT3	-0.741889	0.116372	0.238882
Tip Endothelial Cells	RHEB	-0.494043	0.122538	0.97425
Capillary Venous Endothelial Cells	MTRNR2L11	-1.23722	0.122536	0.314131
NK cells CD56 high	SHLD3	-0.511413	0.116001	0.381223
NA	ARL6IP1	-0.518579	0.116359	0.254803
DCs CD1c+	ZDHHC21	-0.595573	0.116356	0.89283
Tip Endothelial Cells	CCP110	-0.628733	0.122522	0.97425
STS Mesenchymal-like Undiff.	SDHB	-0.477812	0.118595	0.478771
CD4+ Tn	AC073957.3	-0.675389	0.115987	0.479123
Capillary Venous Endothelial Cells	AC008781.2	-1.50251	0.122513	0.314131
NA	PDPK1	-0.485284	0.116345	0.254803
CD8+ Activated	UNC79	-0.633723	0.115981	0.360327
CD8+ GZMK+ Tm	IMPACT	-0.558819	0.11598	0.411365
STS Epithelial-like	NLRC4	-1.61639	0.118584	0.366024
NK cells CD56 high	ZNF74	-0.591331	0.115974	0.381219
NK cells CD56 high	AL158136.1	-0.691442	0.115969	0.381219
DCs CD1c+	PPP2CB	-0.370003	0.116332	0.89283
STS Mesenchymal-like ECM Remodeling	FOXO6	-1.29747	0.11857	0.490275
STS Mesenchymal-like ECM Remodeling	GRIN2A	-1.53457	0.118569	0.490275
NK cells CD56 high	GPR82	-0.419244	0.115962	0.381219
JAK2_high_STS	SYAP1	-3.02664	0.118567	0.999442
NK cells CD56 low	GNPDA1	-0.452267	0.11596	0.663045
Proinflammatory PMNs	CCDC18-AS1	-0.478373	0.116323	0.397404
Immunoregulatroy PMNs	LPCAT4	-0.691163	0.116319	0.238809
DCs CD1c+	RUFY2	-0.503582	0.116318	0.89283
Capillary Venous Endothelial Cells	STAM	-0.502551	0.122482	0.314131
Proinflammatory PMNs	SET	-0.418721	0.116315	0.397404
CD8+ Activated	HAR1B	-0.514408	0.115951	0.360327
CD4+ Tn	HMCN1	-0.551774	0.115949	0.479123
Proinflammatory PMNs	MRPL51	-0.505454	0.116303	0.397404
Inflammatory Monocytes	PPIP5K1	-0.678569	0.1163	0.555405
STS Immunomodulatory	KLHL13	-0.913109	0.11854	0.999998
Tip Endothelial Cells	STAT3	-0.508372	0.122455	0.97425
CD8+ Early Activation	MRPL42	-0.441577	0.115925	0.438674
STS Mesenchymal-like Undiff.	AKR1C8P	-1.91229	0.118528	0.478629
DCs AREG+	UQCR10	-0.455372	0.116279	0.654202
CD4+ Tregs	AC244197.2	-0.562406	0.115913	0.468332
CD8+ Activated	SLC1A7	-0.873033	0.115911	0.360307
Capillary Venous Endothelial Cells	MMP24OS	-0.55206	0.122435	0.314131
M2 APOC1+ APOE+	ZNF346	-0.671414	0.116262	0.563475
M2 APOC1+ APOE+	ALOX5AP	-0.70855	0.116262	0.563475
STS Mesenchymal-like Undiff.	HAAO	-0.854819	0.118493	0.478629
JAK2_high_STS	PLIN3	-4.29782	0.118493	0.999442
CD8+ GZMK+ Tm	MED18	-0.53895	0.115887	0.411225
Capillary Venous Endothelial Cells	SGCD	-1.29304	0.122414	0.314131
Proinflammatory PMNs	VBP1	-0.408172	0.116245	0.397388
NA	SRD5A3	-0.626112	0.116235	0.254713
Proinflammatory PMNs	GPATCH4	-0.591811	0.116227	0.397388
Monocytes EREG+	AL118558.3	-0.667023	0.116225	0.881883
Arterial Endothelial Cells	MAP7D3	-0.793951	0.122389	0.937471
Vascular CAFs	KRT10	-0.509786	0.123785	0.873747
CD8+ Activated	PUS1	-0.424494	0.115855	0.360205
M2 APOC1+ APOE+	ITGB3	-0.868678	0.116218	0.563475
Macro SELENOP+ SLC40A1+	DLGAP1-AS1	-0.446454	0.116216	0.235225
Granulocytes_NIBAN1_TXNIPhi	MAP7D1	-0.433771	0.116215	0.303589
M2 TREM2+ SPP1+	IL18R1	-1.0582	0.116213	0.549911
STS Mesenchymal-like ECM Remodeling	AL117336.2	-1.02288	0.118451	0.490255
NA	RPS3	-0.600337	0.116206	0.254713
NA	SSRP1	-0.618139	0.116206	0.254713
STS Epithelial-like	SPRR2B	-1.85716	0.118442	0.365773
CD8+ ISG	KAT6A	-0.463988	0.115834	0.371407
Inflammatory Monocytes	EHBP1	-0.548775	0.116196	0.555405
STS Mesenchymal-like Undiff.	AC120053.1	-1.24298	0.118437	0.478629
CD8+ Early Activation	RCN2	-0.393166	0.11582	0.438495
Inflammatory Monocytes	MAGED1	-0.531876	0.116182	0.555405
CD8+ Activated	VLDLR	-0.891637	0.115817	0.360205
STS Mesenchymal-like Undiff.	DOLPP1	-0.750169	0.11842	0.478629
CD8+ Activated	AC041005.1	-0.87547	0.115812	0.360205
CD8+ Early Activation	SEPHS2	-0.415983	0.115811	0.438495
STS Epithelial-like	AP000829.1	-1.81328	0.118417	0.365761
JAK2_high_STS	RALY	-1.86245	0.118416	0.999442
NA	PIGF	-0.548089	0.116168	0.254713
STS Epithelial-like	ARHGEF33	-1.35801	0.118405	0.365761
Arterial Endothelial Cells	NRP1	-0.516396	0.122327	0.937471
CD4+ T memory	CEP131	-0.548393	0.115795	0.556692
STS Mesenchymal-like ECM Remodeling	ATP1A2	-1.69919	0.118394	0.490248
Proinflammatory PMNs	ANKRD28	-0.789417	0.116147	0.397217
CD36+ CAFs	TMEM19	-0.641037	0.123709	0.992363
Granulocytes_NIBAN1_TXNIPhi	EIF3A	-0.475182	0.116144	0.303479
Immunoregulatroy PMNs	SPINT2	-0.493248	0.116142	0.23853
Vascular CAFs	ANGPTL2	-1.14243	0.123705	0.873747
Immunoregulatroy PMNs	CFAP298	-0.497404	0.116135	0.23853
STS Epithelial-like	CLDN6	-1.53197	0.118373	0.365756
CD4+ Tfh	HSPE1	-0.443921	0.115766	0.44077
CD36+ CAFs	DMD	-0.969892	0.123694	0.992363
CD8+ Stressed	BCAP31	-0.403866	0.115764	0.352293
CD8+ Activated	AC009053.3	-0.903957	0.115758	0.360205
M2 APOC1+ APOE+	AANAT	-0.796672	0.11612	0.563475
Inflammatory Monocytes	NOC3L	-0.633213	0.116109	0.555405
Mastocytes	D2HGDH	-0.550123	0.116108	0.44338
CD4+ Activated	CSNK1A1	-0.294606	0.115743	0.471778
Immunoregulatroy PMNs	LINC01089	-0.626979	0.116106	0.238517
STS Myofibroblastic	ZNF286A	-0.513063	0.118347	0.905269
CD8+ GZMK+ Tm	CYB561	-0.526645	0.11574	0.410896
CD8+ Early Activation	MZT2A	-0.461548	0.11574	0.438495
CD4+ Activated	RAB10	-0.39444	0.115735	0.471778
CD8+ Activated	SRGAP3	-0.526271	0.115732	0.360205
NK cells CD56 high	MAST1	-0.889993	0.115732	0.380752
Immunoregulatroy PMNs	NFE2	-0.809143	0.116091	0.238515
STS Epithelial-like	DUSP10	-1.33876	0.118329	0.365686
CD8+ ISG	UST	-0.920643	0.115722	0.371407
CD8+ ISG	NSD1	-0.382394	0.115721	0.371407
STS Immunomodulatory	FGF18	-0.904861	0.118322	0.999998
CD8+ GZMK+ Tm	MPP7-DT	-0.673332	0.115715	0.410896
STS Mesenchymal-like Undiff.	SLC9C2	-1.38085	0.118319	0.478629
CD4+ T memory	CLSPN	-0.491194	0.115713	0.556692
Arterial Endothelial Cells	RPL3	-0.490903	0.122241	0.937471
CD4+ Tn	RPP30	-0.384567	0.115697	0.478903
DCs AREG+	SFXN5	-0.631757	0.116058	0.654202
JAK2_high_STS	CYTOR	-5.06848	0.1183	0.999442
Proinflammatory PMNs	COPS5	-0.427505	0.116056	0.397073
M2 APOC1+ APOE+	MARK3	-0.483247	0.116052	0.563475
NK cells CD56 high	CBWD6	-0.585946	0.115686	0.38071
CD4+ Activated	ZBTB7A	-0.405912	0.115683	0.471778
STS CTA high	LPL	-3.38511	0.118285	0.815356
Monocytes EREG+	NCK2	-0.501159	0.116041	0.880898
Proinflammatory PMNs	CT69	-0.877682	0.116039	0.397073
Capillary Venous Endothelial Cells	MRPL54	-0.506497	0.122204	0.313782
CD8+ Stressed	RAB33A	-0.489856	0.115673	0.352156
CD8+ GZMK+ Tm	SPAG6	-0.571691	0.115671	0.410843
Capillary Venous Endothelial Cells	EDEM1	-0.470788	0.122191	0.313782
CD4+ Tn	RPL32	-0.431619	0.115647	0.478825
CD4+ T memory	VAV3	-0.582594	0.115644	0.556692
CD4+ Th17	CYGB	-0.728859	0.115644	0.575799
Immunoregulatroy PMNs	PRMT5	-0.527585	0.116006	0.23843
M2 APOC1+ APOE+	ABCA13	-0.853389	0.116004	0.563436
CD8+ Activated	AP002784.1	-0.559362	0.115629	0.360018
STS Mesenchymal-like ECM Remodeling	SARM1	-0.798723	0.118234	0.489827
CD4+ T memory	MTSS2	-0.664084	0.115628	0.556692
NK cells CD56 high	GRK3	-0.454768	0.115627	0.38071
CD36+ CAFs	MTFR1L	-0.514671	0.123555	0.992363
CD4+ T memory	SQLE	-0.422993	0.115627	0.556692
Immunoregulatroy PMNs	LYPLA2	-0.433429	0.115989	0.23843
Proinflammatory PMNs	TMEM50B	-0.473518	0.115987	0.397005
CD4+ Th17	SGSH	-0.571386	0.115622	0.575799
CD4+ Th17	HIST1H2BD	-0.532966	0.115622	0.575799
NA	OGFR	-0.536106	0.115973	0.254425
Vascular CAFs	PDGFRL	-1.04234	0.123526	0.873268
Capillary Venous Endothelial Cells	USP4	-0.548148	0.122128	0.313703
CD8+ Activated	MYO7A	-0.561528	0.115597	0.360018
Pericytes	LMCD1	-0.631413	0.122113	0.977391
Immunoregulatroy PMNs	LINC00265	-0.695461	0.115945	0.238425
CD8+ Early Activation	2025-03-02	-0.425718	0.115581	0.438135
CD4+ Activated	SEC24D	-0.496473	0.115577	0.471731
DCs CD1c+	STK40	-0.627528	0.115939	0.891723
CD4+ Tfh	NAE1	-0.433406	0.115576	0.44042
CD8+ Early Activation	TMEM258	-0.424869	0.115575	0.438135
NK cells CD56 high	VMO1	-0.886869	0.115572	0.38071
NK cells CD56 high	B9D2	-0.436862	0.11557	0.38071
NA	AC016831.5	-0.49673	0.115929	0.254363
Immunoregulatroy PMNs	OIP5-AS1	-0.399329	0.115927	0.238419
CD4+ Tn	DNAJC11	-0.431335	0.115563	0.478737
DCs AREG+	RBIS	-0.518924	0.115926	0.654202
NK cells CD56 high	AC111170.1	-0.63722	0.11556	0.38071
CD4+ Th17	MXRA7	-0.442595	0.115559	0.575799
CD4+ Tfh	CDC42SE1	-0.458219	0.115558	0.44042
Matrix CAFs	KCNB1	-1.23603	0.123484	0.999515
STS Epithelial-like	SLC4A10	-1.68483	0.118161	0.365233
CD4+ T memory	AC022973.4	-0.512758	0.115549	0.556692
STS Mesenchymal-like ECM Remodeling	SH3D21	-1.05233	0.118152	0.489721
STS Mesenchymal-like Undiff.	CYP4Z1	-1.78787	0.118152	0.478326
CD4+ Stressed	MRPS15	-0.365581	0.115543	0.363636
JAK2_high_STS	AKAP13	-1.29443	0.118149	0.999442
Capillary Venous Endothelial Cells	AC005699.1	-1.53844	0.12207	0.313669
CD8+ GZMK+ Tm	AC009505.1	-0.592145	0.115534	0.410452
STS Mesenchymal-like Undiff.	NKD1	-1.61305	0.118139	0.478326
CD4+ Tfh	CCT5	-0.38974	0.115531	0.44042
CD4+ T memory	ZNF619	-0.659676	0.11553	0.556692
STS Myofibroblastic	CBR3	-0.87468	0.118129	0.904396
Immunoregulatroy PMNs	MRPL19	-0.488382	0.115887	0.238365
Proinflammatory PMNs	VSIG4	-0.83255	0.115884	0.396733
Pericytes	ARHGEF2	-0.814189	0.122049	0.977391
M2 APOC1+ APOE+	LINC00964	-0.774234	0.115882	0.563161
STS Epithelial-like	KMT5B	-0.334718	0.118123	0.36518
CD4+ Th17	STS	-0.565573	0.115516	0.575799
STS Epithelial-like	NBPF14	-0.81638	0.11812	0.36518
NK cells CD56 low	HMGN4	-0.346367	0.115513	0.662014
Matrix CAFs	EPB41L1	-0.776335	0.123441	0.999515
STS Proangiogenic	HIRA	-0.714745	0.118118	0.999994
CD8+ Stressed	HCFC1R1	-0.422832	0.115512	0.351877
NA	YY1	-0.40018	0.115875	0.254295
CD8+ GZMK+ Tm	ZNF280D	-0.388144	0.11551	0.410452
STS Immunomodulatory	SUPT20H	-0.30774	0.11811	0.999998
CD8+ Activated	ANKRD50	-0.869149	0.115504	0.35985
NK cells CD56 high	MILR1	-0.702522	0.115504	0.38071
STS Proangiogenic	KIAA1522	-1.31955	0.118109	0.999994
CD8+ ISG	EVI2B	-0.423693	0.115503	0.371248
CD36+ CAFs	FN1	-0.920476	0.12343	0.992363
CD4+ Tregs	CAMKK1	-0.5458	0.115501	0.467162
CD8+ ISG	SMARCA2	-0.397634	0.115495	0.371248
Inflammatory Monocytes	RUFY2	-0.497465	0.115858	0.554489
CD8+ Activated	AGER	-0.570558	0.115489	0.35985
STS Myofibroblastic	POU2F3	-1.30396	0.118091	0.904396
Tip Endothelial Cells	LRP1	-1.20787	0.122015	0.97425
CD4+ Tn	GALT	-0.379331	0.115477	0.478512
CD4+ Tregs	LRP11	-0.618384	0.115475	0.467162
CD4+ Stressed	WDR37	-0.555498	0.115474	0.363552
STS Myofibroblastic	JADE2	-0.489401	0.118077	0.904396
Immunoregulatroy PMNs	WDR3	-0.495167	0.115834	0.238291
DCs AREG+	AL158152.1	-0.507919	0.115833	0.654202
Vascular CAFs	METTL26	-0.556642	0.123388	0.873188
NA	IL6ST	-0.494728	0.115822	0.254263
Capillary Venous Endothelial Cells	DDX49	-0.534123	0.121987	0.313513
CD8+ Activated	AP005131.7	-0.622021	0.115454	0.359843
Capillary Venous Endothelial Cells	NDC1	-0.56251	0.121984	0.313513
NK cells CD56 low	LINC01934	-0.614146	0.115451	0.66191
CD8+ Activated	FKBPL	-0.554495	0.115449	0.359843
Inflammatory Monocytes	COX6C	-0.507727	0.11581	0.554489
CD4+ Tregs	PKIB	-0.577949	0.115444	0.467162
Capillary Venous Endothelial Cells	CLYBL	-0.680315	0.121969	0.313513
Capillary Venous Endothelial Cells	ZNF445	-0.549151	0.121966	0.313513
STS Mesenchymal-like Contactin+	BICD2	-0.552565	0.118041	0.642574
CD4+ Tn	CLSTN3	-0.383737	0.115433	0.478512
DCs CD1c+	ZHX3	-0.670444	0.115795	0.891452
STS Mesenchymal-like Undiff.	SHANK3	-1.8113	0.118028	0.478326
NK cells CD56 high	SLC22A5	-0.587252	0.11542	0.38071
Tip Endothelial Cells	FUCA1	-0.703418	0.121948	0.97425
Immunoregulatroy PMNs	ABCC6	-0.694198	0.115779	0.238263
Inflammatory Monocytes	HDC	-1.14202	0.115778	0.554489
NA	ZMIZ1	-0.493408	0.115773	0.254191
Capillary Venous Endothelial Cells	RPE	-0.507541	0.121937	0.313513
STS Mesenchymal-like ECM Remodeling	PPP2R2B	-2.03504	0.11801	0.489361
CD36+ CAFs	CSRNP2	-0.642079	0.123331	0.992363
JAK2_high_STS	RNF5	-3.51298	0.118008	0.999442
CD4+ Tregs	STOX2	-0.730844	0.115401	0.46713
CD8+ Exhausted	RBCK1	-0.460419	0.115394	0.224359
NA	KLHL6	-0.609454	0.115757	0.25419
CD8+ Activated	SLC28A3	-0.851695	0.115393	0.3598
STS Epithelial-like	PCAT1	-1.48347	0.117994	0.364912
Mastocytes	EIF3C	-0.615732	0.115749	0.442424
CD4+ T memory	AL158068.2	-0.612266	0.115384	0.556652
CD4+ Tn	SMIM24	-0.745917	0.115381	0.478505
CD8+ Exhausted	MIAT	-0.641131	0.11538	0.224359
Immunoregulatroy PMNs	MED22	-0.534484	0.115743	0.23825
STS Epithelial-like	MPPED2	-1.63488	0.117985	0.364912
NK cells CD56 low	ZNF638	-0.417871	0.115376	0.661725
CD4+ Th17	MAP7D2	-0.888258	0.115375	0.575799
CD8+ Stressed	UPP1	-0.383163	0.115375	0.351582
CD4+ Th17	TMEM182	-0.566859	0.115374	0.575799
CD36+ CAFs	DYNC2LI1	-0.579271	0.123299	0.992363
Capillary Venous Endothelial Cells	AC027288.3	-1.56223	0.121899	0.313513
CD8+ GZMK+ Tm	C17orf100	-0.603385	0.115369	0.410338
CD8+ Activated	IQCD	-0.613624	0.115366	0.359789
Inflammatory Monocytes	PCNA	-0.488758	0.115723	0.554489
CD4+ Tregs	RND3	-0.677975	0.115359	0.467083
NA	RTF2	-0.494638	0.115721	0.254144
Capillary Venous Endothelial Cells	NTPCR	-0.5992	0.121885	0.313513
CD8+ Activated	SLC13A3	-0.528761	0.115355	0.359789
CD8+ Activated	AL132996.1	-0.697104	0.115352	0.359789
Mastocytes	LRRC6	-0.942421	0.115712	0.442386
M2 APOC1+ APOE+	BRMS1L	-0.611862	0.115707	0.562495
DCs CD1c+	WIZ	-0.609079	0.115704	0.891173
CD8+ Exhausted	B3GAT3	-0.557754	0.11534	0.224359
CD8+ ISG	CDK12	-0.37611	0.115337	0.371248
Monocytes EREG+	EGR1	-0.882447	0.115699	0.879531
CD8+ Early Activation	AC009522.1	-0.645111	0.115331	0.437516
JAK2_high_STS	COX6B1	-1.26614	0.117933	0.999442
NA	VPS4B	-0.437381	0.115691	0.254112
CD4+ Th17	PIEZO2	-0.63616	0.115327	0.575799
STS Mesenchymal-like ECM Remodeling	TEX14	-2.1939	0.117924	0.489264
CD8+ ISG	SUGT1	-0.407069	0.115306	0.371248
STS Epithelial-like	AC092745.5	-1.89433	0.11791	0.364849
Proinflammatory PMNs	C9orf16	-0.520665	0.115665	0.396354
CD4+ Tn	C14orf28	-0.541909	0.115299	0.478428
CD4+ Tn	PARVB	-0.452636	0.115298	0.478428
STS Mesenchymal-like ECM Remodeling	AC105052.4	-1.44103	0.117902	0.489264
DCs CD1c+	PHF1	-0.522784	0.115656	0.891173
Inflammatory Monocytes	ZNF346	-0.678301	0.115651	0.554489
DCs CD1c+	SNX25	-0.728562	0.11565	0.891173
CD8+ Activated	AC078929.1	-0.646952	0.115285	0.359774
CD36+ CAFs	ZNF264	-0.512481	0.123206	0.992363
DCs CD1c+	MDM2	-0.528597	0.115641	0.891173
CD8+ Activated	TRAF3IP2-AS1	-0.522644	0.115274	0.359774
STS Myofibroblastic	MFAP1	-0.445516	0.117876	0.904396
STS CTA high	TSPEAR	-2.17974	0.117875	0.815356
Proinflammatory PMNs	TRIP4	-0.538223	0.11563	0.396354
DCs AREG+	PSME3	-0.425177	0.115625	0.654202
STS Mesenchymal-like ECM Remodeling	AC009690.2	-1.43155	0.117864	0.489264
CD8+ GZMK+ Tm	METTL8	-0.458261	0.115257	0.410236
NK cells CD56 low	PPP1CC	-0.405017	0.115256	0.661539
CD4+ Tn	PFDN5	-0.421204	0.115256	0.478428
Immunoregulatroy PMNs	RIPK3	-0.555967	0.115615	0.238047
Granulocytes_NIBAN1_TXNIPhi	MT-ND3	-0.583583	0.115614	0.302772
Matrix CAFs	ZNF219	-0.75144	0.123175	0.999515
Inflammatory Monocytes	KDR	-0.767949	0.11561	0.554489
STS Epithelial-like	NEK5	-1.2824	0.117848	0.364725
Inflammatory Monocytes	AC048382.5	-0.723451	0.115601	0.554489
Capillary Venous Endothelial Cells	CU638689.4	-1.54547	0.121761	0.313446
CD8+ Activated	DAAM1	-0.480425	0.115229	0.359774
Tip Endothelial Cells	LYST	-0.601637	0.121755	0.97425
NA	SLC35D2	-0.677261	0.115585	0.253982
STS Mesenchymal-like ECM Remodeling	PRDM4	-0.405535	0.117827	0.489264
M2 APOC1+ APOE+	FAM133B	-0.531098	0.115581	0.56205
Matrix CAFs	PPIL3	-0.584826	0.123145	0.999515
CD4+ Stressed	UCHL3	-0.409096	0.115212	0.363431
Granulocytes_NIBAN1_TXNIPhi	CHMP4B	-0.500691	0.115575	0.302718
CD36+ CAFs	TRUB1	-0.69542	0.123134	0.992363
CD4+ Tn	RNASEK	-0.416322	0.115204	0.478424
Immunoregulatroy PMNs	FSTL3	-0.611879	0.115566	0.237976
Proinflammatory PMNs	MAPK9	-0.510293	0.115566	0.396354
STS Mesenchymal-like ECM Remodeling	ZDHHC13	-0.89251	0.117806	0.489264
STS Mesenchymal-like Undiff.	PRPF19	-0.45483	0.117806	0.477825
CD8+ Activated	UNC119B	-0.51853	0.11519	0.359774
DCs AREG+	MLLT1	-0.522663	0.115547	0.654202
Proinflammatory PMNs	FASTK	-0.565072	0.115546	0.396354
STS Myofibroblastic	FAM120A	-0.305065	0.117784	0.904396
CD4+ Tfh	APH1A	-0.50107	0.115177	0.439782
M2 APOC1+ APOE+	HDC	-1.14129	0.11554	0.56202
NA	CGGBP1	-0.373287	0.115531	0.253965
Immunoregulatroy PMNs	JMJD7	-0.55028	0.115525	0.237921
DCs AREG+	PRDX6	-0.469475	0.115525	0.654202
STS CTA high	LINC02823	-2.17993	0.117766	0.815356
NA	SLC22A18	-0.65049	0.115523	0.253965
Capillary Venous Endothelial Cells	MFN1	-0.534682	0.121688	0.313315
Arterial Endothelial Cells	RPS7	-0.502379	0.121682	0.936473
CD4+ Tn	KIAA0753	-0.552945	0.115151	0.478334
CD8+ Activated	MTRNR2L3	-0.625356	0.115149	0.359774
CD8+ GZMK+ Tm	PBLD	-0.576546	0.115149	0.409945
Vascular CAFs	RETREG1	-1.97597	0.123077	0.872783
Tip Endothelial Cells	PAXX	-0.832828	0.121676	0.97425
STS Mesenchymal-like ECM Remodeling	LRRC3B	-1.57747	0.117747	0.489222
CD8+ GZMK+ Tm	LMTK3	-0.663345	0.115137	0.409945
CD8+ Activated	GOLGA8N	-0.879107	0.115136	0.359774
M2 APOC1+ APOE+	PLCG1-AS1	-0.781956	0.115498	0.561983
CD4+ Tn	MOB3C	-0.618507	0.115134	0.478334
STS Immunomodulatory	RNF10	-0.330932	0.117734	0.999998
CD8+ Activated	LINC01185	-0.6304	0.115125	0.359774
CD8+ Stressed	ARFGAP2	-0.369737	0.115125	0.351121
STS Epithelial-like	NEK8	-0.605286	0.117728	0.364416
CD8+ Activated	NOMO3	-0.515372	0.115114	0.359774
Macro SELENOP+ SLC40A1+	SKIV2L	-0.565516	0.115477	0.233874
M2 APOC1+ APOE+	NRGN	-0.750097	0.115477	0.561983
STS Proangiogenic	CCL3	-3.62265	0.117718	0.999994
STS Mesenchymal-like Undiff.	AC244453.2	-1.24283	0.117717	0.477576
CD4+ Tn	DCTN3	-0.440107	0.115111	0.478334
CD8+ GZMK+ Tm	LRRC6	-0.637922	0.115108	0.409945
Proinflammatory PMNs	ARMH3	-0.535729	0.115469	0.396227
CD4+ T memory	AC112721.2	-0.646941	0.115103	0.555473
CD8+ Stressed	AL731577.1	-0.626281	0.115094	0.351096
CD4+ Tfh	UBAP1	-0.537355	0.115093	0.439572
STS Mesenchymal-like ECM Remodeling	RNF212	-1.91952	0.117694	0.489118
Mastocytes	RNF149	-0.672279	0.115449	0.441692
Mastocytes	RALGAPB	-0.495531	0.11544	0.441692
Proinflammatory PMNs	PCGF1	-0.69403	0.115439	0.396206
Inflammatory Monocytes	AC025259.1	-0.796558	0.115433	0.554242
STS Proangiogenic	Z93930.2	-1.27934	0.117672	0.999994
CD8+ Exhausted	PNPT1	-0.540996	0.115053	0.22393
CD8+ GZMK+ Tm	INO80E	-0.379107	0.115052	0.409888
CD4+ Tfh	RPS28	-0.485942	0.115043	0.439572
Capillary Venous Endothelial Cells	FAM110A	-0.554369	0.121572	0.313131
Mastocytes	AL078459.1	-0.73914	0.115406	0.441692
Immunoregulatroy PMNs	AC011405.1	-0.72102	0.115402	0.237757
Mastocytes	PLAC8	-0.95535	0.115399	0.441692
CD4+ Th17	ZNF43	-0.418225	0.115032	0.575009
STS Mesenchymal-like ECM Remodeling	AC016766.1	-1.39403	0.117637	0.489086
CD36+ CAFs	SSH1	-0.535945	0.122959	0.992363
Pericytes	JUP	-0.634006	0.12156	0.976293
CD4+ Tn	TP53	-0.432738	0.115029	0.478218
Proinflammatory PMNs	MFSD10	-0.41931	0.11539	0.396123
CD8+ Stressed	UBAC1	-0.396823	0.115027	0.351033
CD8+ ISG	IREB2	-0.377088	0.115026	0.370848
Mastocytes	LINC00513	-0.685487	0.115389	0.441692
STS Immunomodulatory	PINX1	-0.431293	0.117627	0.999998
CD4+ Tn	ING1	-0.441283	0.115019	0.478218
Macro SELENOP+ SLC40A1+	TUT1	-0.595889	0.11538	0.233705
CD36+ CAFs	FBXO6	-0.776333	0.122944	0.992363
CD4+ Tfh	LINC01128	-0.490803	0.115016	0.439572
Capillary Venous Endothelial Cells	APBB1IP	-1.50227	0.121544	0.313116
CD8+ GZMK+ Tm	AL139246.3	-0.583079	0.11501	0.409834
STS Mesenchymal-like Undiff.	RNF123	-0.476557	0.117615	0.477388
CD4+ Th17	ZNF345	-0.485301	0.115009	0.575009
STS Mesenchymal-like ECM Remodeling	AL138831.1	-1.26642	0.117614	0.489086
Immunoregulatroy PMNs	MRGBP	-0.484994	0.115368	0.237717
CD4+ Tregs	ACER2	-0.485652	0.115004	0.466192
STS Mesenchymal-like Undiff.	DBN1	-0.799884	0.117599	0.477388
Immunoregulatroy PMNs	IGF2BP3	-0.613642	0.115355	0.237717
STS Mesenchymal-like Contactin+	EXOSC8	-0.6188	0.117596	0.64236
CD4+ T memory	XPO7	-0.432131	0.114989	0.555097
CD8+ Early Activation	HEMK1	-0.484557	0.114987	0.436646
Immunoregulatroy PMNs	TDRD9	-0.843383	0.11535	0.237717
Immunoregulatroy PMNs	C9orf153	-0.760157	0.115349	0.237717
CD8+ Stressed	ACTR1B	-0.391328	0.114985	0.350974
STS CTA high	RAI2	-3.68791	0.117586	0.815356
DCs CD1c+	KIF11	-0.830202	0.115343	0.891173
NK cells CD56 low	RC3H2	-0.417216	0.114979	0.660443
Mastocytes	LAMP1	-0.500631	0.11534	0.441692
CD4+ Tfh	WDR33	-0.376237	0.114976	0.439572
NK cells CD56 high	DPP6	-0.672355	0.114974	0.379491
NA	HK3	-0.756265	0.115337	0.253747
CD8+ Stressed	PHF1	-0.421616	0.114971	0.350974
Arterial Endothelial Cells	MID2	-0.824421	0.1215	0.935753
CD8+ Activated	ERO1A	-0.383149	0.11497	0.359659
NK cells CD56 high	KNL1	-0.494877	0.114968	0.379491
CD4+ Th17	SSH3	-0.525831	0.114967	0.575009
CD8+ GZMK+ Tm	EHBP1L1	-0.380323	0.114965	0.40977
JAK2_high_STS	CCPG1	-4.72163	0.11757	0.998647
CD4+ Th17	ELF3-AS1	-0.671114	0.114953	0.575009
JAK2_high_STS	OTULIN	-3.3052	0.117558	0.998647
CD8+ ISG	EVA1C	-0.585358	0.11495	0.370803
STS Immunomodulatory	R3HDM1	-0.504278	0.117555	0.999998
STS Mesenchymal-like ECM Remodeling	SETD1A	-0.378651	0.117553	0.489086
STS Epithelial-like	ZNF143	-0.415427	0.117552	0.364028
NK cells CD56 high	ACBD4	-0.563119	0.114946	0.379491
Pericytes	RGS12	-0.779138	0.121474	0.976165
STS Mesenchymal-like ECM Remodeling	RHOBTB2	-0.456786	0.117549	0.489086
CD36+ CAFs	MOK	-0.651778	0.122867	0.992363
JAK2_high_STS	POM121C	-2.99902	0.117544	0.998647
STS Epithelial-like	AC011498.1	-1.24462	0.117542	0.364028
Inflammatory Monocytes	NAGPA	-0.512762	0.115294	0.553922
STS Mesenchymal-like Undiff.	AL355607.2	-1.88104	0.117536	0.477292
STS Mesenchymal-like ECM Remodeling	RAD54B	-1.38814	0.117534	0.489086
STS Mesenchymal-like Contactin+	2025-03-02	-0.815438	0.117534	0.64236
CD4+ Activated	CCDC69	-0.342755	0.114927	0.469459
Mastocytes	AP3B1	-0.41627	0.11529	0.441692
NK cells CD56 low	DDX3Y	-0.672076	0.114922	0.660422
Monocytes EREG+	CASC3	-0.541633	0.11528	0.877159
CD4+ Tn	STYK1	-0.786325	0.114905	0.477965
CD4+ Tregs	CRYBG2	-0.635106	0.114905	0.466192
STS Epithelial-like	MAFA	-1.43702	0.117497	0.364028
NK cells CD56 high	AL391832.4	-0.632767	0.114888	0.379453
STS Proangiogenic	AC073320.1	-1.96825	0.117492	0.999994
CD4+ T memory	KCNC1	-0.548483	0.114886	0.554955
NK cells CD56 high	ELAC1	-0.400216	0.114885	0.379453
CD8+ Activated	DGUOK-AS1	-0.514465	0.114883	0.359534
STS Myofibroblastic	ART3	-1.30481	0.117487	0.903092
STS Myofibroblastic	FGR	-1.48923	0.117486	0.903092
M2 TREM2+ SPP1+	AC090559.1	-0.52151	0.11524	0.547275
CD36+ CAFs	MEST	-0.680855	0.122803	0.992363
JAK2_high_STS	CHCHD6	-2.55533	0.117478	0.998647
STS Myofibroblastic	AC105046.1	-1.41597	0.117478	0.903092
Proinflammatory PMNs	MMP19	-0.844707	0.115233	0.395666
STS Mesenchymal-like ECM Remodeling	UGT8	-1.66379	0.117475	0.489086
CD8+ Activated	MEOX1	-0.643448	0.114869	0.359534
CD8+ Early Activation	ZFP14	-0.394928	0.114869	0.436306
NK cells CD56 low	AC137810.1	-0.624848	0.114866	0.660422
CD4+ Tn	MDK	-0.700254	0.114865	0.47793
CD4+ Tn	TPI1	-0.378873	0.114865	0.47793
Vascular CAFs	UBC	-0.348972	0.122787	0.871632
STS Mesenchymal-like Undiff.	FRS3	-0.705221	0.117462	0.477103
STS Epithelial-like	FAM71A	-1.63664	0.117458	0.363975
CD8+ Stressed	GGPS1	-0.447217	0.114852	0.350782
STS Proangiogenic	LDLR	-1.38352	0.117457	0.999994
DCs CD1c+	AC245297.3	-0.509917	0.115214	0.891173
CD4+ Stressed	ADORA2A	-0.488821	0.114849	0.362861
CD8+ Activated	RAB26	-0.583929	0.114847	0.359534
STS Epithelial-like	C2orf42	-0.470706	0.117452	0.363975
Immunoregulatroy PMNs	AL445248.1	-0.731309	0.115208	0.237537
Proinflammatory PMNs	RBM14	-0.468489	0.115206	0.395658
CD8+ Activated	ALG10	-0.57263	0.114839	0.359534
CD4+ Activated	ZNF713	-0.533101	0.114839	0.469337
STS Mesenchymal-like ECM Remodeling	CUBN	-1.13255	0.117433	0.489086
CD8+ Exhausted	ELP5	-0.552048	0.114819	0.223699
Immunoregulatroy PMNs	NTMT1	-0.468737	0.115181	0.237524
CD4+ Tfh	PPP3R1	-0.55273	0.114815	0.439572
CD8+ Activated	AC008696.2	-0.869394	0.114812	0.359534
CD8+ Early Activation	TMEM234	-0.576532	0.114809	0.436188
JAK2_high_STS	LARS	-1.37903	0.117413	0.998647
CD8+ GZMK+ Tm	HIST1H2AH	-0.718719	0.114796	0.409624
Capillary Venous Endothelial Cells	AC015631.1	-1.5481	0.121321	0.3126
CD4+ T memory	AC073046.3	-0.557049	0.114789	0.554701
CD4+ Tregs	NKIRAS1	-0.459213	0.114785	0.465877
Mastocytes	UBR4	-0.541201	0.115146	0.441692
CD8+ Exhausted	TNKS2	-0.45141	0.114783	0.223657
CD4+ Th17	PEG10	-0.710763	0.11478	0.574885
CD8+ ISG	STAT3	-0.401978	0.114777	0.370731
CD4+ Tn	MTIF2	-0.427938	0.114777	0.47793
STS Epithelial-like	AC026979.4	-0.83334	0.11738	0.363863
STS Epithelial-like	DNM2	-0.379446	0.117378	0.363863
M2 TREM2+ SPP1+	TTPAL	-0.587487	0.115133	0.547018
Inflammatory Monocytes	MIR99AHG	-0.748363	0.115126	0.553419
NK cells CD56 high	GPN3	-0.401751	0.114761	0.379273
CD4+ Activated	SMURF2	-0.526072	0.11476	0.469153
DCs CD1c+	TVP23C	-0.696034	0.115123	0.891173
Immunoregulatroy PMNs	NICN1	-0.556836	0.11512	0.237476
CD8+ Stressed	ZNF589	-0.447212	0.114754	0.350621
Capillary Venous Endothelial Cells	ECI1	-0.527299	0.121279	0.31255
CD8+ ISG	CDKL3	-0.657837	0.114745	0.370731
STS Immunomodulatory	LUC7L	-0.356651	0.11735	0.999998
CD4+ Tregs	AC084871.1	-0.581627	0.114744	0.465833
Inflammatory Monocytes	ZFP28	-0.803893	0.115105	0.553419
DCs CD1c+	IST1	-0.375546	0.115102	0.891173
NK cells CD56 high	CRLF1	-0.670852	0.114732	0.379267
CD8+ GZMK+ Tm	AC027237.2	-0.61448	0.11473	0.409509
NK cells CD56 high	TPSB2	-0.674289	0.114729	0.379267
DCs AREG+	BMP2K	-0.444366	0.115092	0.654202
Arterial Endothelial Cells	RBPMS2	-0.679761	0.121248	0.935486
CD8+ Activated	GPR141	-0.897529	0.114718	0.359389
Capillary Venous Endothelial Cells	AC091045.1	-1.51899	0.121244	0.31255
Monocytes EREG+	GATAD1	-0.483558	0.115076	0.876508
STS Epithelial-like	SLC6A8	-0.80878	0.117317	0.363799
CD4+ Tregs	AKNAD1	-0.529558	0.114708	0.465824
M2 APOC1+ APOE+	LINC02422	-1.11718	0.11507	0.560569
CD36+ CAFs	ZNF496	-0.777273	0.122634	0.992363
CD8+ Early Activation	KDM7A-DT	-0.578181	0.114701	0.435888
M2 TREM2+ SPP1+	CHSY1	-0.58446	0.115061	0.546992
Macro SELENOP+ SLC40A1+	ZNF747	-0.588852	0.115057	0.233139
DCs CD1c+	VMP1	-0.453251	0.115053	0.891173
STS Epithelial-like	FBXO31	-0.370239	0.117295	0.363797
CD8+ Early Activation	MSTO1	-0.531446	0.114689	0.435888
NK cells CD56 high	TDRD7	-0.426804	0.114688	0.379267
CD8+ Activated	MATN1	-0.885826	0.114685	0.359389
CD4+ Tfh	BLOC1S1	-0.468789	0.114682	0.439572
STS Mesenchymal-like Undiff.	GLRA1	-1.20349	0.117285	0.47661
STS Immunomodulatory	EHBP1	-0.57431	0.117285	0.999998
DCs AREG+	ANKRD13D	-0.48093	0.115042	0.654202
CD8+ Stressed	TFPI	-0.64195	0.114664	0.350419
STS Myofibroblastic	SERBP1	-0.459443	0.11727	0.903092
Granulocytes_NIBAN1_TXNIPhi	REXO2	-0.590583	0.115028	0.301915
NK cells CD56 high	WASHC3	-0.425162	0.114663	0.379267
CD4+ Tn	FAM76B	-0.390175	0.114661	0.477604
STS Immunomodulatory	WASF1	-0.519013	0.117263	0.999998
CD4+ Stressed	YES1	-0.533877	0.114652	0.362615
DCs CD1c+	USP47	-0.401152	0.115013	0.891173
CD8+ GZMK+ Tm	SNX15	-0.381315	0.11465	0.409318
Arterial Endothelial Cells	GRAP	-0.793661	0.121179	0.935486
CD4+ Tregs	ZNF284	-0.569442	0.114648	0.465817
CD36+ CAFs	SMARCC2	-0.629426	0.122574	0.992363
CD36+ CAFs	PSKH1	-0.731303	0.122573	0.992363
Monocytes EREG+	KMT2E	-0.438938	0.115003	0.876508
CD8+ Exhausted	NF1	-0.614985	0.114636	0.223485
STS Epithelial-like	TRIB1	-0.72387	0.117234	0.363674
CD4+ Tn	HSPA1L	-0.642844	0.114622	0.477572
NK cells CD56 low	SON	-0.342385	0.114622	0.659809
CD8+ Stressed	DNAAF4	-0.697628	0.114621	0.350355
CD8+ Early Activation	AC093635.1	-0.663919	0.114619	0.435888
CD8+ GZMK+ Tm	PANK1	-0.615393	0.114614	0.409286
CD4+ Tn	ETHE1	-0.441804	0.114611	0.477572
CD4+ Stressed	EML2	-0.425889	0.11461	0.362559
Immunoregulatroy PMNs	AC084871.3	-0.717649	0.114973	0.237202
CD8+ ISG	CCDC124	-0.531951	0.114609	0.370566
CD4+ Th17	MRS2	-0.392799	0.114604	0.574569
Pericytes	ELF1	-0.460875	0.121133	0.975651
M2 APOC1+ APOE+	AC010210.1	-0.68742	0.114967	0.560231
Capillary Venous Endothelial Cells	EMID1	-1.17172	0.121129	0.312391
STS Proangiogenic	AL359706.1	-2.69845	0.117205	0.999994
CD8+ GZMK+ Tm	MLKL	-0.419971	0.114591	0.409286
Arterial Endothelial Cells	PEAR1	-0.696974	0.12112	0.935486
CD8+ GZMK+ Tm	TNFRSF10A	-0.434252	0.114578	0.409286
CD8+ GZMK+ Tm	AC022098.1	-0.543148	0.114576	0.409286
Capillary Venous Endothelial Cells	TRPC1	-0.792348	0.121104	0.312384
CD8+ Stressed	PICK1	-0.577844	0.114574	0.350283
Granulocytes_NIBAN1_TXNIPhi	CCNK	-0.472806	0.114935	0.301766
Immunoregulatroy PMNs	KAT2A	-0.589867	0.11493	0.237144
Mastocytes	TRIM72	-0.808377	0.11493	0.44115
JAK2_high_STS	LIMS1	-1.59506	0.117172	0.998219
CD8+ Early Activation	NACC1	-0.417944	0.114565	0.435888
CD4+ Tfh	ATR	-0.425787	0.114564	0.439572
CD4+ Tn	C9orf64	-0.546918	0.114563	0.477572
STS Epithelial-like	TMEM63B	-0.391137	0.117168	0.363532
CD4+ Tfh	ALG13	-0.46914	0.114562	0.439572
STS Mesenchymal-like Undiff.	FAM225B	-1.28426	0.117165	0.476279
NA	ZNHIT3	-0.513648	0.114918	0.25313
STS Myofibroblastic	PRDX1	-0.591735	0.117159	0.903092
CD8+ Early Activation	HIGD2A	-0.471421	0.114553	0.435888
CD36+ CAFs	CYFIP1	-0.556295	0.122478	0.992363
CD8+ Activated	KIAA0319L	-0.448204	0.114549	0.35908
JAK2_high_STS	NUCB2	-3.57083	0.117153	0.998219
M2 APOC1+ APOE+	AF235103.3	-0.884793	0.11491	0.560231
Arterial Endothelial Cells	MIR99AHG	-1.70363	0.121072	0.935486
CD8+ Early Activation	FAM228B	-0.406343	0.114542	0.435888
STS Mesenchymal-like Undiff.	KCTD21-AS1	-0.72326	0.117147	0.476279
CD4+ Tregs	RGS17	-0.655844	0.114541	0.465507
M2 APOC1+ APOE+	RABL3	-0.500273	0.114901	0.560231
CD8+ Activated	NOTCH2NLA	-0.576588	0.114532	0.35908
Immunoregulatroy PMNs	TELO2	-0.508195	0.114895	0.237131
CD8+ ISG	TBPL1	-0.406522	0.114526	0.370495
Proinflammatory PMNs	FBXL17	-0.710219	0.114888	0.394648
Inflammatory Monocytes	CKAP5	-0.473754	0.114888	0.553048
NA	DDA1	-0.5211	0.114886	0.25313
CD4+ Tn	PLA2G15	-0.565368	0.114522	0.477572
CD8+ Early Activation	FAM227A	-0.583094	0.114516	0.435888
STS Epithelial-like	AC091078.1	-1.90751	0.117121	0.363453
M2 TREM2+ SPP1+	ST6GALNAC3	-1.35788	0.114875	0.546587
Macro SELENOP+ SLC40A1+	SIRT3	-0.512374	0.114875	0.232828
CD36+ CAFs	LAMB3	-0.889664	0.122434	0.992363
STS Epithelial-like	NRG3	-1.86551	0.117111	0.363453
Mastocytes	TNPO1	-0.42857	0.114868	0.441121
CD8+ Activated	ZNF670	-0.53672	0.114504	0.35908
NK cells CD56 high	PDE4DIP	-0.359552	0.114503	0.378838
CD8+ ISG	SNX14	-0.449267	0.114502	0.370495
NA	FGD6	-0.623873	0.114864	0.25313
DCs AREG+	RNASEL	-0.628086	0.114863	0.654202
CD4+ Stressed	DAZAP2	-0.405644	0.114497	0.362494
NK cells CD56 low	TPGS2	-0.425787	0.114494	0.659809
STS Mesenchymal-like ECM Remodeling	DGKA	-0.589095	0.117098	0.489086
Capillary Venous Endothelial Cells	AC092422.1	-1.52351	0.12102	0.312282
STS Mesenchymal-like ECM Remodeling	BMP6	-1.0736	0.117096	0.489086
Capillary Venous Endothelial Cells	PANK3	-0.559755	0.121018	0.312282
CD4+ Tfh	RORA	-0.425396	0.114483	0.439572
Granulocytes_NIBAN1_TXNIPhi	GALNT1	-0.439577	0.114846	0.301666
Capillary Venous Endothelial Cells	LSM12	-0.544227	0.121006	0.312282
CD8+ Activated	C14orf178	-0.54496	0.11447	0.35908
Inflammatory Monocytes	MRPL1	-0.528368	0.114832	0.553048
STS CTA high	HDLBP	-0.902005	0.117071	0.815356
CD8+ Exhausted	TMEM30A	-0.444724	0.114462	0.2233
NK cells CD56 high	NEK11	-0.487616	0.114461	0.378838
CD8+ Stressed	ZNF3	-0.630531	0.114456	0.350102
CD4+ Tn	TMEM175	-0.465069	0.114452	0.477516
CD4+ Activated	ABI1	-0.389776	0.11445	0.468218
Inflammatory Monocytes	LRP2BP	-0.710053	0.114812	0.553048
DCs AREG+	KLHL42	-0.627719	0.114806	0.654202
CD8+ Activated	DIXDC1	-0.516448	0.114436	0.35908
STS Mesenchymal-like ECM Remodeling	SCAMP5	-1.32147	0.117036	0.489086
CD8+ ISG	PSME4	-0.543422	0.114425	0.370495
M2 TREM2+ SPP1+	PLSCR1	-0.496593	0.114787	0.546326
STS Immunomodulatory	NAA25	-0.360997	0.117028	0.999998
Proinflammatory PMNs	CLPB	-0.525774	0.114785	0.394377
CD4+ Tregs	AC106795.3	-0.628477	0.11442	0.465388
CD8+ GZMK+ Tm	KCTD9	-0.413729	0.114419	0.40907
STS CTA high	RPS21	-0.985735	0.117022	0.815356
CD4+ Th17	KIR2DL3	-0.888164	0.114413	0.574176
STS Proangiogenic	AC067930.8	-3.32022	0.117016	0.999994
STS Mesenchymal-like Undiff.	CU638689.4	-1.49642	0.117012	0.476064
NK cells CD56 high	TRBV7-9	-0.90964	0.114407	0.378767
CD8+ GZMK+ Tm	SGO1-AS1	-0.71287	0.114406	0.40907
CD8+ GZMK+ Tm	CNGA4	-0.880642	0.114404	0.40907
M2 APOC1+ APOE+	AP001977.1	-1.15477	0.11476	0.560225
Vascular CAFs	LYZ	-1.1431	0.122316	0.870639
Matrix CAFs	ANKRD10	-0.643179	0.122312	0.999515
CD8+ GZMK+ Tm	CCR5AS	-0.571831	0.11438	0.40907
Inflammatory Monocytes	LINC00472	-0.851437	0.114742	0.553048
Vascular CAFs	NBDY	-0.56901	0.122305	0.870639
M2 APOC1+ APOE+	PRCC	-0.411849	0.114732	0.560225
CD8+ Activated	CREG1	-0.463429	0.114366	0.359026
STS Epithelial-like	TFAP2E	-1.39705	0.11697	0.363453
CD8+ Activated	LENG9	-0.598847	0.114364	0.359026
CD8+ Activated	RAB6B	-0.900206	0.11436	0.359026
CD4+ Tfh	RNF111	-0.607184	0.114357	0.439572
Proinflammatory PMNs	SSR2	-0.420981	0.114718	0.394277
CD4+ Stressed	ARFGAP3	-0.370552	0.114354	0.362124
Matrix CAFs	TRPC4	-0.965301	0.12228	0.999515
CD8+ Stressed	AC009107.2	-0.648951	0.114353	0.349888
JAK2_high_STS	KXD1	-2.37794	0.116957	0.997377
CD8+ ISG	CLPP	-0.467609	0.114351	0.370495
CD4+ T memory	SLC12A9	-0.408193	0.11435	0.553419
CD4+ Tn	RAB13	-0.757386	0.114346	0.477337
STS Mesenchymal-like Undiff.	MRPS24	-0.518604	0.116951	0.475982
CD4+ T memory	RANBP17	-0.680091	0.114343	0.553419
STS Mesenchymal-like ECM Remodeling	UTP11	-0.373194	0.116943	0.488948
CD8+ Early Activation	SMIM8	-0.413834	0.114338	0.435595
CD4+ Stressed	TGFB1	-0.384466	0.114336	0.362124
CD4+ Tn	MYL6	-0.406522	0.114336	0.477337
CD4+ Activated	PLEKHA8	-0.450518	0.114329	0.468021
Granulocytes_NIBAN1_TXNIPhi	SMAD7	-0.693637	0.114689	0.301461
Granulocytes_NIBAN1_TXNIPhi	ENDOG	-0.72729	0.114688	0.301461
DCs CD1c+	GPR160	-0.65992	0.114685	0.890876
Inflammatory Monocytes	SLC16A1-AS1	-0.596519	0.114684	0.553048
M2 TREM2+ SPP1+	IQCE	-0.587965	0.114682	0.546261
STS Epithelial-like	SLC5A4-AS1	-1.71083	0.116922	0.363434
Inflammatory Monocytes	PIK3R2	-0.518583	0.11467	0.553048
Tip Endothelial Cells	CEP131	-0.553624	0.120836	0.972785
CD4+ Th17	ALG1L9P	-0.585173	0.114297	0.573921
STS Mesenchymal-like Undiff.	FAM182A	-0.844495	0.116899	0.475982
M2 APOC1+ APOE+	STRIP2	-0.851782	0.11465	0.560225
CD8+ Activated	C4orf47	-0.564116	0.114285	0.359026
DCs AREG+	TET3	-0.613579	0.114647	0.654202
Capillary Venous Endothelial Cells	PID1	-1.6311	0.120813	0.311976
JAK2_high_STS	WDR46	-1.9023	0.116887	0.997278
CD8+ Activated	SPATA7	-0.501342	0.114281	0.359026
Mastocytes	APMAP	-0.427621	0.114643	0.440565
CD8+ GZMK+ Tm	CACHD1	-0.726187	0.114279	0.409051
STS Immunomodulatory	HNRNPLL	-0.28675	0.116884	0.999998
Capillary Venous Endothelial Cells	PLPP6	-0.648796	0.120807	0.311976
Macro SELENOP+ SLC40A1+	AC109454.2	-0.596903	0.114641	0.232439
STS Proangiogenic	PPP6R2	-1.14672	0.116879	0.999994
CD4+ Tfh	MICOS10	-0.405892	0.114267	0.439572
CD4+ Tfh	DDX5	-0.341709	0.114267	0.439572
STS Epithelial-like	AHI1	-0.434962	0.11687	0.363394
NK cells CD56 low	AC010275.1	-0.613186	0.114265	0.659722
CD8+ ISG	RHEB	-0.386842	0.114262	0.370469
CD4+ T memory	PGBD4	-0.587679	0.114257	0.55336
CD4+ Tfh	RPN2	-0.36042	0.114256	0.439572
Capillary Venous Endothelial Cells	AC021752.1	-1.5302	0.120781	0.311976
CD8+ ISG	AP002336.2	-0.795096	0.114251	0.370469
Inflammatory Monocytes	AGAP2	-0.645551	0.114606	0.553048
CD8+ Exhausted	SSNA1	-0.482286	0.114242	0.223082
NK cells CD56 high	UBAC2-AS1	-0.554748	0.114241	0.378299
STS Immunomodulatory	ITGB1	-0.510337	0.116846	0.999998
CD8+ Early Activation	GABRR2	-0.61156	0.114239	0.435326
CD4+ Th17	GXYLT2	-0.632578	0.114236	0.57386
CD8+ GZMK+ Tm	PLEKHA7	-0.511722	0.114236	0.409051
STS Epithelial-like	TTTY10	-2.09219	0.116838	0.363361
CD8+ GZMK+ Tm	DOP1A	-0.499291	0.114228	0.409051
STS CTA high	UGT3A2	-2.04221	0.116833	0.815356
STS Mesenchymal-like ECM Remodeling	LDHC	-1.50499	0.116832	0.4886
STS Mesenchymal-like Contactin+	THOC2	-0.570321	0.116832	0.641549
CD4+ T memory	RBP5	-0.551527	0.114214	0.55336
Inflammatory Monocytes	AC010883.3	-0.801314	0.114574	0.553048
STS Mesenchymal-like Contactin+	ACTR2	-0.655705	0.116812	0.641549
Mastocytes	NISCH	-0.533791	0.114565	0.440369
CD8+ Stressed	SLC25A4	-0.437184	0.1142	0.349582
Immunoregulatroy PMNs	CYB5RL	-0.62735	0.114563	0.236506
Arterial Endothelial Cells	NBEAL1	-0.756426	0.120723	0.935486
CD8+ Activated	FKBP5	-0.651103	0.114191	0.35892
CD8+ ISG	CDV3	-0.392822	0.11419	0.370469
Capillary Venous Endothelial Cells	CACUL1	-0.542394	0.120716	0.311956
Inflammatory Monocytes	LARP4	-0.365608	0.114551	0.553048
DCs CD1c+	SUMF1	-0.548275	0.114551	0.89086
NA	PTRH2	-0.554263	0.114548	0.252586
Tip Endothelial Cells	ZNF597	-0.689267	0.12071	0.972785
NA	DYNC1I2	-0.502395	0.114544	0.252586
CD8+ Activated	SLC39A1	-0.390849	0.114179	0.35892
M2 APOC1+ APOE+	GAB2	-0.867588	0.114538	0.560145
Pericytes	CCPG1	-0.531139	0.120702	0.973881
CD4+ Stressed	CEP350	-0.422778	0.114171	0.361937
CD4+ Th17	RGS6	-0.654948	0.11417	0.573716
Proinflammatory PMNs	CTDSPL2	-0.478844	0.114532	0.393838
Granulocytes_NIBAN1_TXNIPhi	TMEM165	-0.452818	0.114528	0.301278
CD8+ Early Activation	ATIC	-0.37476	0.114157	0.435308
Vascular CAFs	ATOX1	-0.458381	0.122083	0.870639
Immunoregulatroy PMNs	ARHGAP8	-0.705263	0.114517	0.236442
Inflammatory Monocytes	TMEM109	-0.517308	0.114512	0.553048
JAK2_high_STS	BCAP31	-1.23519	0.116749	0.997278
Proinflammatory PMNs	B3GLCT	-0.683929	0.114505	0.393829
STS Myofibroblastic	EIF4G2	-0.393286	0.116746	0.901915
CD8+ Exhausted	LPAR6	-0.527184	0.114141	0.223035
STS Mesenchymal-like ECM Remodeling	AL109811.1	-1.23848	0.116742	0.48856
Tip Endothelial Cells	TEX41	-1.01671	0.120664	0.972785
CD8+ ISG	RPL37	-0.499845	0.11413	0.370358
STS Mesenchymal-like Undiff.	GPR27	-1.90171	0.116729	0.475474
CD4+ T memory	SLC35C1	-0.551672	0.114124	0.55336
STS Epithelial-like	EFCAB1	-1.59364	0.116729	0.363086
Proinflammatory PMNs	ITGAM	-0.549148	0.114485	0.393829
Matrix CAFs	PPP1R3C	-0.818286	0.122043	0.999515
STS Mesenchymal-like Undiff.	SLC16A9	-1.37218	0.11671	0.475474
STS Mesenchymal-like Undiff.	EXOC3L1	-1.73153	0.116704	0.475474
CD4+ Tn	KDM8	-0.446048	0.114098	0.476745
STS Mesenchymal-like Undiff.	SLC6A8	-0.78796	0.116701	0.475474
NK cells CD56 high	ZMYM1	-0.412202	0.114091	0.378216
CD8+ Activated	ATL1	-0.587463	0.114087	0.358742
CD8+ Early Activation	AC109927.1	-0.661286	0.114087	0.435286
CD4+ T memory	AL138828.1	-0.668958	0.114087	0.55336
STS Immunomodulatory	XPR1	-0.665936	0.11669	0.999998
Immunoregulatroy PMNs	COA3	-0.417676	0.114447	0.236325
CD8+ Exhausted	GOLGA7	-0.456894	0.114083	0.222949
Monocytes EREG+	CC2D1B	-0.579186	0.114445	0.875825
NA	E2F3	-0.68388	0.114443	0.252422
Inflammatory Monocytes	TTC21B	-0.536036	0.114439	0.553044
NK cells CD56 high	FBXO48	-0.581848	0.114074	0.378216
Inflammatory Monocytes	PHYH	-0.572695	0.114436	0.553044
JAK2_high_STS	TMEM35B	-2.57178	0.116676	0.997278
STS Mesenchymal-like Undiff.	EFCAB9	-1.61086	0.116674	0.475474
CD8+ Activated	PISD	-0.533189	0.114066	0.358742
Inflammatory Monocytes	DHFR2	-0.693318	0.114428	0.553044
STS Epithelial-like	AC005674.2	-1.44914	0.116665	0.362953
CD4+ Tregs	ZNF426	-0.424152	0.114059	0.464042
Immunoregulatroy PMNs	COPS4	-0.414601	0.114419	0.236299
Capillary Venous Endothelial Cells	LYSMD3	-0.494517	0.12058	0.31166
CD36+ CAFs	ZNF217	-0.544272	0.121975	0.992363
STS CTA high	AL022162.1	-1.999	0.116653	0.815356
CD8+ Stressed	SLC66A2	-0.41604	0.114047	0.349233
Capillary Venous Endothelial Cells	IKZF1	-1.28615	0.120575	0.31166
CD4+ Tfh	TRABD	-0.424698	0.114039	0.439517
CD36+ CAFs	C16orf95	-0.723932	0.121964	0.992363
CD8+ Activated	TASOR	-0.384244	0.114031	0.358715
CD4+ T memory	CAB39	-0.418838	0.11403	0.55336
CD8+ Activated	AC103739.2	-0.899096	0.114028	0.358715
Capillary Venous Endothelial Cells	ARMC10	-0.491614	0.120557	0.31166
CD8+ Stressed	SPIRE1	-0.530982	0.114021	0.349223
Macro SELENOP+ SLC40A1+	HNRNPA1P48	-0.607013	0.114378	0.231934
CD4+ Th17	GANC	-0.42279	0.114009	0.57371
STS Epithelial-like	TMEM201	-0.613257	0.116613	0.362858
CD4+ Th17	CDH4	-0.632095	0.114	0.57371
CD4+ Activated	PIGN	-0.485773	0.113988	0.467384
Monocytes EREG+	LINC01191	-1.14511	0.114346	0.875825
Mastocytes	MAP3K13	-0.45612	0.114344	0.439719
NA	MZT2B	-0.508849	0.114341	0.252267
NK cells CD56 high	STOML1	-0.681517	0.113978	0.378087
M2 APOC1+ APOE+	DENND5A	-0.811098	0.114335	0.559655
DCs CD1c+	SPATA13	-0.614078	0.114334	0.89086
CD4+ Tregs	SLC12A8	-0.571869	0.11397	0.463806
Granulocytes_NIBAN1_TXNIPhi	ILF2	-0.491572	0.114331	0.301004
STS Epithelial-like	AC022916.1	-1.50658	0.116569	0.362786
M2 APOC1+ APOE+	MAP2K3	-0.497855	0.114319	0.559655
CD8+ GZMK+ Tm	C2orf81	-0.603159	0.113947	0.408631
DCs CD1c+	ZNF432	-0.596029	0.11431	0.89086
STS Proangiogenic	CACNG7	-2.80307	0.116551	0.999994
Proinflammatory PMNs	KIF22	-0.554906	0.114301	0.393376
CD36+ CAFs	WASHC1	-0.547225	0.121862	0.992363
CD4+ Stressed	POLR2L	-0.475579	0.113933	0.361752
Inflammatory Monocytes	BTD	-0.651909	0.114295	0.55298
DCs CD1c+	NCK1	-0.444726	0.114293	0.89086
Immunoregulatroy PMNs	PEX2	-0.428583	0.114291	0.236064
STS Myofibroblastic	DMGDH	-1.29902	0.116532	0.901915
NK cells CD56 low	ARPC1A	-0.429966	0.113924	0.658757
CD8+ Early Activation	APOBEC3F	-0.452405	0.113922	0.434883
STS Epithelial-like	PLCE1	-0.924018	0.116527	0.36272
CD4+ Tn	MECR	-0.604078	0.11392	0.476519
Capillary Venous Endothelial Cells	MRPL14	-0.562304	0.120448	0.311547
