## Supplementary Tables S1-S13 for "Distinct Sarcoma Microenvironments Predict Benefit from Addition of Pembrolizumab to Preoperative Radiotherapy and Surgery in SU2C-SARC032" (part 33 of 38)

### Sheet: Table S4 (continued)
Table S4. Marker genes for cell states identified in the UPS/LPS single-cell RNA sequencing atlas using limma-voom.
CD4+ Tregs	N4BP2	-0.420574	0.113918	0.463806
CD8+ GZMK+ Tm	ST7-AS2	-0.571533	0.113915	0.40861
CD4+ Th17	WDR63	-0.549853	0.113912	0.57371
CD8+ GZMK+ Tm	TET3	-0.522408	0.113909	0.40861
CD4+ T memory	AC009554.1	-0.516104	0.113905	0.55336
STS Epithelial-like	CCDC84-DT	-1.42016	0.116507	0.36272
STS CTA high	AC106779.1	-1.97472	0.116507	0.815356
Proinflammatory PMNs	CGAS	-0.484601	0.114265	0.393334
Immunoregulatroy PMNs	NIF3L1	-0.530241	0.114253	0.236015
STS Epithelial-like	APBA1	-1.12937	0.116492	0.36272
CD8+ ISG	PITPNB	-0.398706	0.113881	0.370102
Inflammatory Monocytes	MAP3K15	-0.814009	0.114245	0.552921
DCs AREG+	TAF12	-0.512993	0.114244	0.654202
Mastocytes	USP4	-0.497655	0.114243	0.439545
STS Mesenchymal-like Undiff.	NAB2	-0.61416	0.116483	0.475146
M2 APOC1+ APOE+	CACNA1E	-0.895934	0.11424	0.559527
CD4+ T memory	GMNN	-0.416194	0.113876	0.55336
CD4+ Tregs	AC099850.1	-0.59619	0.113874	0.463788
M2 TREM2+ SPP1+	HOMER1	-0.814171	0.114236	0.545596
STS Mesenchymal-like Undiff.	AP003486.1	-1.20055	0.116475	0.475146
CD4+ Activated	LRIG1	-0.583236	0.113867	0.467135
CD8+ Exhausted	ARAP2	-0.413607	0.113861	0.222688
Capillary Venous Endothelial Cells	BICD2	-0.541547	0.120376	0.31142
NK cells CD56 high	AC026124.2	-0.548767	0.113847	0.377735
CD8+ Activated	ENTPD5	-0.539058	0.113846	0.358354
M2 APOC1+ APOE+	C9orf40	-0.634612	0.114207	0.559527
Arterial Endothelial Cells	KIF4A	-1.01744	0.120369	0.935486
DCs CD1c+	QKI	-0.415444	0.114202	0.89086
CD8+ Early Activation	TSPAN2	-0.45408	0.113838	0.434779
CD8+ Stressed	CDKN2B	-0.535105	0.113838	0.348745
Inflammatory Monocytes	LARP6	-0.805778	0.1142	0.55287
Macro SELENOP+ SLC40A1+	MAD2L2	-0.434147	0.114198	0.231656
Tip Endothelial Cells	RAC1	-0.506255	0.120361	0.972785
STS Mesenchymal-like Undiff.	HS6ST3	-1.49089	0.116436	0.475146
NA	ZFP36	-0.613691	0.114193	0.252118
STS Immunomodulatory	NAB1	-0.364264	0.116426	0.999998
STS Epithelial-like	IFT122	-0.421247	0.116425	0.362666
Proinflammatory PMNs	PRNP	-0.561274	0.114182	0.393212
M2 APOC1+ APOE+	TSGA10	-0.66701	0.11418	0.559527
Arterial Endothelial Cells	SAMHD1	-0.791152	0.120342	0.935486
NK cells CD56 high	AC073475.1	-0.440737	0.113812	0.3777
CD4+ Th17	TRDC	-0.736823	0.113808	0.57371
M2 TREM2+ SPP1+	KDM5B	-0.534519	0.114167	0.545596
CD8+ Activated	SPIB	-0.888849	0.113801	0.358286
M2 TREM2+ SPP1+	CEP85L	-0.460605	0.114163	0.545596
Capillary Venous Endothelial Cells	BCAT2	-0.442018	0.120323	0.311397
STS Mesenchymal-like Undiff.	AC009236.1	-2.05631	0.116398	0.475146
CD8+ GZMK+ Tm	ZNF771	-0.542786	0.113791	0.408552
JAK2_high_STS	FAM177A1	-2.69521	0.116395	0.996532
NA	DRG2	-0.636267	0.114153	0.252118
NA	PARP12	-0.555426	0.114148	0.252118
NK cells CD56 high	AC091133.1	-0.635722	0.113784	0.377691
CD4+ Tn	AL451085.1	-0.602865	0.113783	0.476163
CD8+ Stressed	ZNF17	-0.561715	0.113783	0.348706
STS Mesenchymal-like ECM Remodeling	AC004241.1	-1.03506	0.116377	0.487526
DCs CD1c+	TUG1	-0.432157	0.114129	0.89086
Immunoregulatroy PMNs	CTLA4	-0.752338	0.114128	0.235787
STS Immunomodulatory	EBF2	-1.07043	0.116365	0.999998
STS Mesenchymal-like Undiff.	PEAR1	-2.06357	0.116363	0.475146
Arterial Endothelial Cells	B4GALT4	-0.74083	0.120284	0.935486
CD8+ Activated	SLC1A2	-0.538796	0.113752	0.358207
CD4+ Tfh	AXIN1	-0.465917	0.113751	0.439237
Granulocytes_NIBAN1_TXNIPhi	GDI2	-0.446295	0.114112	0.300896
STS Epithelial-like	CCDC62	-1.19312	0.116353	0.362566
Monocytes EREG+	CUL3	-0.473618	0.11411	0.875181
CD4+ T memory	ACY1	-0.553188	0.113743	0.553119
CD4+ Tfh	PYCARD	-0.511614	0.113742	0.439237
CD8+ Early Activation	AP005131.5	-0.623267	0.113741	0.434688
STS Epithelial-like	CCDC47	-0.361104	0.116345	0.362566
NK cells CD56 high	TRAV12-2	-0.93446	0.11374	0.377626
CD8+ Activated	DDN-AS1	-0.584602	0.113739	0.358207
CD8+ Exhausted	NLRC3	-0.471841	0.113726	0.222538
STS Mesenchymal-like Undiff.	TSPAN33	-1.68535	0.116327	0.475146
CD4+ Th17	HFE	-0.629715	0.113721	0.573545
CD8+ Early Activation	AC023480.1	-0.56297	0.113718	0.434688
STS Mesenchymal-like Undiff.	AL356123.2	-1.77069	0.116321	0.475146
Inflammatory Monocytes	HLA-DOB	-0.759404	0.114077	0.552469
CD8+ GZMK+ Tm	CHML	-0.568273	0.113712	0.408364
CD8+ Activated	SHTN1	-0.658073	0.113712	0.358207
STS CTA high	DMKN	-3.36415	0.116315	0.815356
NK cells CD56 high	TULP3	-0.489142	0.11371	0.37761
CD8+ GZMK+ Tm	SORCS2	-0.658778	0.113708	0.408364
DCs CD1c+	SLC35E1	-0.447996	0.114068	0.89086
NA	ACSL5	-0.698044	0.114067	0.252071
CD4+ Activated	ANKMY1	-0.627551	0.113702	0.466584
JAK2_high_STS	PGM1	-2.24935	0.116307	0.996269
CD8+ ISG	BCLAF1	-0.349697	0.113697	0.36978
NK cells CD56 high	LINC02482	-0.51062	0.113694	0.37761
Immunoregulatroy PMNs	ZNF329	-0.699921	0.114057	0.235699
CD4+ Tregs	AC078846.1	-0.557867	0.113693	0.463512
CD4+ Tregs	C12orf40	-0.565366	0.113689	0.463512
NK cells CD56 high	KREMEN1	-0.891252	0.113688	0.37761
CD8+ ISG	DAZAP1	-0.431935	0.113683	0.36978
NK cells CD56 low	C21orf91	-0.41482	0.11368	0.658201
NK cells CD56 high	ALPL	-0.949081	0.11368	0.37761
STS Immunomodulatory	ZNF90	-1.12769	0.116282	0.999998
M2 APOC1+ APOE+	PDE4A	-0.592691	0.11404	0.559215
DCs CD1c+	NPL	-0.673698	0.114039	0.89086
CD36+ CAFs	SLC35C2	-0.560241	0.121602	0.992363
Pericytes	TOMM40L	-0.707767	0.120204	0.973743
CD8+ Activated	MCTP1	-0.533573	0.113675	0.358184
Capillary Venous Endothelial Cells	SCYL1	-0.519247	0.120202	0.311199
CD4+ Th17	SRSF1	-0.359795	0.113667	0.573545
CD4+ Activated	ZNF410	-0.453828	0.113667	0.466567
NK cells CD56 high	AP000424.1	-0.655101	0.113665	0.37761
CD4+ Tregs	P2RY14	-0.700995	0.113664	0.463512
CD8+ Early Activation	TINF2	-0.423138	0.113658	0.434636
CD8+ Stressed	GFPT1	-0.473443	0.113648	0.348503
STS Mesenchymal-like Undiff.	HSPA14	-0.59242	0.116251	0.475146
Mastocytes	FUT4	-0.578871	0.114007	0.438948
STS Immunomodulatory	EMSY	-0.405507	0.116248	0.999998
NK cells CD56 low	PTGER4	-0.472732	0.113635	0.658201
NK cells CD56 high	AIFM1	-0.365412	0.113635	0.37761
CD4+ Activated	FAM91A1	-0.388225	0.113635	0.466567
CD8+ ISG	RPL11	-0.422584	0.113633	0.36978
STS Mesenchymal-like Undiff.	FGFRL1	-1.18897	0.116237	0.475146
CD4+ Tregs	ARMCX3	-0.431591	0.113632	0.463512
STS Immunomodulatory	AP000487.1	-0.819431	0.116237	0.999998
CD8+ Stressed	ZNF580	-0.426054	0.11363	0.348503
CD8+ Exhausted	UQCR11	-0.481536	0.113627	0.222402
M2 APOC1+ APOE+	GAN	-0.660197	0.113989	0.559134
CD4+ Tregs	CBR3-AS1	-0.480088	0.113625	0.463512
JAK2_high_STS	METRNL	-5.52839	0.116229	0.996102
Immunoregulatroy PMNs	EIF3G	-0.51944	0.113982	0.235604
CD8+ Early Activation	AL391097.3	-0.698219	0.113618	0.434592
Inflammatory Monocytes	MYOM2	-0.783619	0.113979	0.55229
Capillary Venous Endothelial Cells	SAMD14	-0.806195	0.120143	0.311103
CD8+ Activated	VSTM2B	-0.889803	0.113614	0.358143
CD8+ GZMK+ Tm	NAT14	-0.61825	0.113612	0.408199
CD4+ Activated	TRIP11	-0.382546	0.113611	0.466567
STS CTA high	IGSF21	-2.71875	0.116214	0.815356
STS Myofibroblastic	AKT2	-0.394275	0.116214	0.90135
CD4+ Tn	AC005332.6	-0.475395	0.113608	0.47569
STS Epithelial-like	AC020911.2	-1.31219	0.116211	0.362267
STS Mesenchymal-like Undiff.	CWC15	-0.445506	0.116211	0.475146
Inflammatory Monocytes	MTFR2	-0.667064	0.113967	0.55229
Immunoregulatroy PMNs	COG2	-0.451838	0.113966	0.2356
Immunoregulatroy PMNs	S100A4	-0.663718	0.113965	0.2356
CD8+ Activated	ZBTB20-AS2	-0.598978	0.113602	0.358143
STS Mesenchymal-like ECM Remodeling	GPR137C	-1.39908	0.116206	0.486927
DCs CD1c+	HOXB7	-0.760239	0.113963	0.89086
Capillary Venous Endothelial Cells	ASB13	-0.554391	0.120126	0.311103
STS Epithelial-like	AC006059.1	-0.771043	0.116202	0.362267
Granulocytes_NIBAN1_TXNIPhi	PCYT1A	-0.527863	0.113958	0.300795
STS Epithelial-like	AKAP6	-1.20867	0.116198	0.362267
STS Proangiogenic	REV1	-0.610507	0.116197	0.999994
CD4+ Activated	AL359706.1	-0.522886	0.113592	0.466567
STS Mesenchymal-like Undiff.	HIC1	-0.634364	0.116193	0.475146
NK cells CD56 high	CSF2RB	-0.92633	0.113587	0.37761
CD4+ Th17	SNX18	-0.492621	0.113583	0.573545
CD8+ Stressed	AC092718.4	-0.620962	0.113575	0.34842
CD8+ ISG	BBX	-0.419114	0.113574	0.369759
M2 TREM2+ SPP1+	MOB3B	-0.879915	0.113935	0.545256
STS Mesenchymal-like ECM Remodeling	SPATA21	-1.30278	0.116176	0.486923
STS Mesenchymal-like Contactin+	PREPL	-0.516802	0.116175	0.641215
Inflammatory Monocytes	LINC00535	-0.804024	0.113931	0.55229
CD36+ CAFs	ATAD2B	-0.633096	0.121487	0.992363
CD4+ Tregs	AL138724.1	-0.577711	0.113555	0.463512
CD4+ T memory	SNX11	-0.41487	0.113554	0.552729
STS Immunomodulatory	SEH1L	-0.404534	0.116158	0.999998
NK cells CD56 low	ZNF44	-0.425107	0.113553	0.658201
CD4+ Th17	L2HGDH	-0.48067	0.113552	0.573545
CD4+ Th17	SNORC	-0.666982	0.113552	0.573545
Inflammatory Monocytes	TMEM218	-0.469535	0.113915	0.55229
CD8+ Early Activation	CETN3	-0.620093	0.113551	0.434445
Tip Endothelial Cells	USP16	-0.660065	0.120077	0.972785
CD36+ CAFs	TRNT1	-0.596958	0.121471	0.992363
STS Mesenchymal-like Undiff.	SLC25A18	-1.95613	0.116149	0.475146
CD4+ Tregs	LINC02615	-0.576558	0.113542	0.463512
NK cells CD56 high	RFLNA	-0.635546	0.113542	0.37761
Immunoregulatroy PMNs	RBM15B	-0.493251	0.113904	0.235531
Capillary Venous Endothelial Cells	FAM13A-AS1	-0.821636	0.120068	0.311023
Immunoregulatroy PMNs	UBIAD1	-0.513275	0.113899	0.235531
STS Immunomodulatory	CLK1	-0.426504	0.116134	0.999998
STS Immunomodulatory	RIC8B	-0.514124	0.116132	0.999998
CD8+ Activated	AC010976.1	-0.510435	0.113525	0.35801
JAK2_high_STS	CEP95	-2.05996	0.11612	0.996102
CD4+ Tfh	ZBTB1	-0.410868	0.113515	0.439074
Granulocytes_NIBAN1_TXNIPhi	NPLOC4	-0.478291	0.113875	0.300772
CD4+ Tn	CIAO3	-0.607813	0.113512	0.475418
Macro SELENOP+ SLC40A1+	RAB40C	-0.546081	0.113874	0.231056
NK cells CD56 low	AC083837.1	-0.674109	0.113506	0.658201
Arterial Endothelial Cells	NSA2	-0.671457	0.120033	0.935486
CD4+ Tregs	LIPE-AS1	-0.491811	0.113503	0.463512
Immunoregulatroy PMNs	MCM6	-0.526368	0.113864	0.235509
STS Mesenchymal-like Undiff.	AC009562.1	-1.37471	0.116103	0.475146
STS Myofibroblastic	AMH	-1.91973	0.116102	0.900892
CD8+ Early Activation	IRF5	-0.618224	0.113496	0.434346
Mastocytes	AVL9	-0.601849	0.11386	0.438586
STS Myofibroblastic	C15orf41	-0.665512	0.116097	0.900892
CD4+ T memory	TBCD	-0.491801	0.113493	0.552622
STS CTA high	ST8SIA4	-3.77803	0.116096	0.815356
STS Epithelial-like	NSF	-0.252899	0.116093	0.362267
Proinflammatory PMNs	CD36	-0.748082	0.113846	0.392305
Vascular CAFs	LRRC4C	-1.70053	0.121409	0.868581
CD4+ Tregs	ATP11C	-0.508062	0.113481	0.463512
CD8+ Activated	AF127577.2	-0.588147	0.113479	0.35801
STS Mesenchymal-like ECM Remodeling	AL392023.2	-1.64444	0.116079	0.486894
CD8+ Exhausted	C21orf91	-0.463838	0.113467	0.222202
CD4+ Stressed	DMAC2	-0.500027	0.113462	0.361281
STS Mesenchymal-like Undiff.	C14orf178	-1.31557	0.116066	0.47513
CD8+ GZMK+ Tm	AC106037.3	-0.616138	0.11346	0.408018
CD4+ Tregs	EEF1AKNMT	-0.456013	0.113451	0.463512
CD4+ Activated	P4HA1	-0.427633	0.11345	0.466428
M2 TREM2+ SPP1+	NCOR1	-0.349579	0.113811	0.545226
CD4+ Th17	FABP5	-0.572198	0.113446	0.573545
CD36+ CAFs	AKAP6	-1.22715	0.121369	0.992363
Tip Endothelial Cells	SLC2A3	-0.71313	0.119963	0.972785
STS Epithelial-like	TG	-1.60439	0.11604	0.362186
CD8+ ISG	RMND5A	-0.499178	0.113433	0.369626
Monocytes EREG+	SELENOM	-0.577245	0.113796	0.87421
CD8+ Early Activation	TOMM6	-0.448043	0.113432	0.434317
CD4+ Th17	GASK1B	-0.975099	0.11343	0.573545
CD8+ GZMK+ Tm	CBY1	-0.556912	0.113428	0.408018
JAK2_high_STS	MED4	-2.32209	0.116033	0.995904
STS Mesenchymal-like ECM Remodeling	RALYL	-1.62467	0.116026	0.486894
STS Mesenchymal-like Undiff.	MS4A7	-2.0831	0.116023	0.475068
Monocytes EREG+	NUP98	-0.623055	0.113781	0.87421
Macro SELENOP+ SLC40A1+	APOL3	-0.680219	0.113779	0.230892
Capillary Venous Endothelial Cells	CD2	-1.09962	0.119942	0.310754
CD8+ Activated	VMO1	-0.868954	0.113413	0.35788
STS Mesenchymal-like Undiff.	CRIM1-DT	-1.37312	0.116013	0.475068
M2 APOC1+ APOE+	ATP2B1	-0.609714	0.113769	0.558224
CD4+ Tn	ARL8A	-0.42118	0.113404	0.475227
CD4+ Th17	AL024508.2	-0.620017	0.1134	0.573545
STS Mesenchymal-like ECM Remodeling	INO80-AS1	-1.1621	0.116002	0.486894
Capillary Venous Endothelial Cells	GEMIN2	-0.450798	0.119924	0.310754
CD8+ GZMK+ Tm	ZNF620	-0.564933	0.113392	0.407986
STS Mesenchymal-like Undiff.	TDRP	-1.42744	0.115996	0.475068
CD4+ Th17	KIAA1958	-0.593537	0.113388	0.573545
CD36+ CAFs	NUP160	-0.581608	0.121313	0.992363
CD8+ Activated	AC007278.1	-0.870361	0.113385	0.357866
CD8+ Activated	AC093525.4	-0.566876	0.113383	0.357866
CD8+ Early Activation	TJAP1	-0.381629	0.11338	0.434317
CD4+ Stressed	IKZF2	-0.590212	0.113378	0.361139
CD8+ Early Activation	WIZ	-0.590111	0.113378	0.434317
CD4+ Tregs	LINC00539	-0.459871	0.113375	0.463512
CD8+ GZMK+ Tm	METTL2B	-0.392167	0.113373	0.407986
Vascular CAFs	RPL27A	-0.339829	0.12129	0.868581
Immunoregulatroy PMNs	RMI2	-0.735142	0.113727	0.235315
STS Mesenchymal-like Contactin+	ZNF655	-0.567453	0.115968	0.640689
STS Myofibroblastic	ZNF585A	-0.449152	0.115968	0.900659
M2 TREM2+ SPP1+	CRBN	-0.493127	0.113726	0.545175
CD4+ T memory	PACSIN2	-0.515551	0.113361	0.552457
Tip Endothelial Cells	MKNK2	-0.771054	0.119883	0.972785
Inflammatory Monocytes	AC243829.4	-0.753381	0.113718	0.551678
M2 APOC1+ APOE+	ABCB1	-0.772473	0.113718	0.558138
CD8+ Activated	KCTD3	-0.854809	0.11335	0.357866
Capillary Venous Endothelial Cells	ANKRD13D	-0.5759	0.119878	0.310702
STS Immunomodulatory	SLMAP	-0.440815	0.115954	0.999998
Capillary Venous Endothelial Cells	IFT122	-0.622711	0.119877	0.310702
Matrix CAFs	SLC2A3	-0.830392	0.121274	0.999515
M2 APOC1+ APOE+	AK4	-0.729515	0.11371	0.558138
Proinflammatory PMNs	NCAPD3	-0.635096	0.113709	0.39208
Granulocytes_NIBAN1_TXNIPhi	YWHAB	-0.486747	0.113705	0.300615
CD8+ ISG	MPC2	-0.432692	0.113336	0.369626
CD8+ GZMK+ Tm	AC106818.2	-0.474063	0.113335	0.407973
Proinflammatory PMNs	VPS51	-0.482141	0.113694	0.39208
Inflammatory Monocytes	QRSL1	-0.615978	0.113692	0.551678
CD8+ Early Activation	FERMT2	-0.671286	0.113323	0.434317
JAK2_high_STS	EFHC1	-3.0882	0.115921	0.995467
Proinflammatory PMNs	CIAO1	-0.423204	0.113674	0.39208
STS Mesenchymal-like Undiff.	TWNK	-0.76756	0.115915	0.475068
Immunoregulatroy PMNs	AC127035.1	-0.746067	0.113673	0.235233
NK cells CD56 high	TRAV13-2	-0.933179	0.113309	0.377183
Inflammatory Monocytes	PBLD	-0.636359	0.113671	0.551678
STS Epithelial-like	KANK4	-2.00275	0.115907	0.361901
NK cells CD56 high	ZNF117	-0.569295	0.113301	0.377183
JAK2_high_STS	PRDX3	-3.80566	0.1159	0.995467
Granulocytes_NIBAN1_TXNIPhi	SRP68	-0.580637	0.113657	0.300534
CD4+ T memory	WWC3-AS1	-0.618534	0.113292	0.55234
M2 APOC1+ APOE+	AC123912.4	-1.03302	0.11365	0.558138
CD8+ Exhausted	ANKRD28	-0.613014	0.113283	0.221929
CD8+ Stressed	CHAC2	-0.574057	0.11328	0.347655
STS Mesenchymal-like ECM Remodeling	SLC4A8	-1.00271	0.115882	0.486655
CD4+ Tn	EMC8	-0.377226	0.113276	0.475086
NA	REEP4	-0.643856	0.113639	0.25143
CD8+ ISG	SCFD1	-0.439853	0.113272	0.369626
NA	RNF2	-0.616954	0.113629	0.25143
Capillary Venous Endothelial Cells	PAF1	-0.551387	0.119791	0.310592
M2 APOC1+ APOE+	HECW2	-0.794582	0.113626	0.558138
STS CTA high	AL121985.1	-2.07923	0.115861	0.815356
CD8+ Early Activation	NDUFA4L2	-0.643789	0.113253	0.43418
STS Mesenchymal-like Undiff.	RAP2C	-0.320479	0.115858	0.474956
Mastocytes	AL109809.5	-0.97898	0.113615	0.437892
STS Mesenchymal-like Contactin+	OAZ2	-0.606085	0.115855	0.640475
CD4+ Tn	WBP2NL	-0.571239	0.11325	0.475086
CD8+ GZMK+ Tm	PDIA5	-0.579189	0.113248	0.407952
Monocytes EREG+	AC087190.1	-0.561307	0.113611	0.87421
STS CTA high	EIF3I	-0.82102	0.115852	0.815356
CD8+ Exhausted	ARCN1	-0.420969	0.113244	0.221929
JAK2_high_STS	MMP24OS	-4.00403	0.115847	0.995467
CD4+ Tn	ARHGAP8	-0.605615	0.113242	0.475086
Inflammatory Monocytes	TRAM2-AS1	-0.671007	0.113605	0.551622
STS Myofibroblastic	SRP68	-0.311769	0.115844	0.900105
Capillary Venous Endothelial Cells	HMG20A	-0.497091	0.11976	0.310568
STS Mesenchymal-like Undiff.	INO80E	-0.392371	0.115833	0.474956
STS Mesenchymal-like Undiff.	MECR	-0.385377	0.115833	0.474956
Pericytes	HYAL2	-0.595217	0.119753	0.972315
CD4+ Tregs	S100A16	-0.853034	0.113222	0.463364
DCs CD1c+	SMG6	-0.475144	0.113585	0.890801
STS Epithelial-like	ILRUN	-0.38468	0.115826	0.361715
NA	FDPS	-0.533273	0.113583	0.251374
DCs CD1c+	MYO5C	-0.787655	0.113582	0.890801
STS Mesenchymal-like Undiff.	DNAJB5	-1.52571	0.115823	0.474956
Mastocytes	MELTF	-0.672694	0.113581	0.437892
STS CTA high	AUP1	-0.946959	0.115821	0.815356
Inflammatory Monocytes	FADS2	-0.798707	0.113576	0.551622
CD8+ Activated	IL1RL2	-0.79387	0.113213	0.357544
CD8+ Activated	AC111170.1	-0.626214	0.113213	0.357544
CD4+ Activated	AC244131.2	-0.562931	0.113212	0.465829
CD8+ Stressed	ILDR2	-0.763316	0.113208	0.347502
CD4+ Tn	NOP53	-0.429338	0.113206	0.475086
CD4+ Tregs	TMEM39A	-0.46938	0.113205	0.463364
Macro SELENOP+ SLC40A1+	C5orf30	-0.607815	0.113568	0.230578
Arterial Endothelial Cells	MFGE8	-0.899245	0.119722	0.935486
STS Proangiogenic	EPSTI1	-2.05931	0.115798	0.999994
CD4+ Activated	RPRD1B	-0.448624	0.113192	0.465829
STS Epithelial-like	ATRN	-0.542931	0.115793	0.361678
CD4+ Th17	CRMP1	-0.579651	0.113189	0.573545
Capillary Venous Endothelial Cells	SPATA21	-1.49991	0.119714	0.310507
Immunoregulatroy PMNs	AL133163.2	-0.717307	0.113545	0.235029
STS Mesenchymal-like Undiff.	VSIG4	-1.96749	0.115785	0.474956
Capillary Venous Endothelial Cells	C7orf50	-0.573553	0.119706	0.310507
CD36+ CAFs	OBI1	-0.596389	0.121103	0.992363
STS Epithelial-like	HIPK1	-0.380256	0.115781	0.361678
STS Mesenchymal-like Undiff.	PCDH20	-1.88961	0.115778	0.474956
Monocytes EREG+	NCOA1	-0.62664	0.113529	0.87421
STS Mesenchymal-like ECM Remodeling	AC104162.2	-0.522631	0.115769	0.486416
M2 TREM2+ SPP1+	INPP4A	-0.593385	0.113526	0.544765
CD8+ Activated	WASHC5	-0.421592	0.113163	0.357533
Pericytes	SLC16A3	-0.726564	0.119688	0.972315
CD4+ Activated	AL390774.2	-0.602216	0.113159	0.465829
Inflammatory Monocytes	CDCA2	-0.823575	0.113521	0.551543
STS Mesenchymal-like ECM Remodeling	SLC16A8	-1.33889	0.115762	0.486416
NK cells CD56 low	WIPI2	-0.410941	0.113147	0.658201
STS Mesenchymal-like Undiff.	TEDC1	-1.09426	0.11575	0.474956
Capillary Venous Endothelial Cells	SCUBE2	-1.32064	0.119673	0.310507
Inflammatory Monocytes	AC025188.1	-0.830479	0.113508	0.551543
Capillary Venous Endothelial Cells	PARP3	-0.693949	0.119671	0.310507
M2 TREM2+ SPP1+	QKI	-0.421865	0.113504	0.544765
CD4+ Activated	AC092821.3	-0.368133	0.113138	0.465829
CD4+ Th17	MBLAC2	-0.529631	0.113136	0.573545
CD8+ GZMK+ Tm	CFAP69	-0.842337	0.113134	0.407733
CD4+ Activated	AC026470.2	-0.654432	0.113131	0.465829
STS Epithelial-like	NICN1	-1.75968	0.115731	0.361614
CD8+ ISG	RABGEF1	-0.694043	0.113126	0.369626
Matrix CAFs	PMEPA1	-0.830115	0.121049	0.999515
CD8+ Early Activation	HGH1	-0.567077	0.113123	0.433806
Immunoregulatroy PMNs	CD6	-0.719346	0.113485	0.234964
Granulocytes_NIBAN1_TXNIPhi	IL1A	-1.08598	0.113485	0.300225
NK cells CD56 high	LCK	-0.380781	0.113116	0.376873
Mastocytes	CCDC62	-0.871956	0.113479	0.437685
CD8+ Stressed	AEN	-0.468197	0.113115	0.347306
NK cells CD56 low	DGUOK	-0.443991	0.113112	0.658201
CD4+ Th17	AC103591.3	-0.806054	0.113102	0.573545
DCs CD1c+	MIR222HG	-0.691802	0.113457	0.890801
CD4+ Tn	PPIE	-0.401109	0.113087	0.474846
CD4+ Th17	AL035658.1	-0.588065	0.113082	0.573545
Immunoregulatroy PMNs	LINC00426	-0.734974	0.113445	0.234909
NK cells CD56 low	FXYD5	-0.432368	0.113081	0.658201
Capillary Venous Endothelial Cells	MRPS17	-0.54455	0.119606	0.310456
STS Mesenchymal-like Undiff.	AL390755.1	-1.86073	0.11568	0.474956
CD8+ GZMK+ Tm	UTP25	-0.442771	0.113073	0.407688
Capillary Venous Endothelial Cells	CLIC3	-0.832223	0.119599	0.310456
CD8+ GZMK+ Tm	RMND1	-0.421034	0.113068	0.407688
CD8+ Activated	HAR1A	-0.556813	0.113066	0.357304
Mastocytes	PTGR1	-0.593704	0.113427	0.437685
Capillary Venous Endothelial Cells	SNX32	-1.61005	0.119583	0.310456
Vascular CAFs	MRPS24	-0.503877	0.120975	0.868581
CD8+ GZMK+ Tm	PRUNE2	-0.646702	0.113048	0.407688
CD8+ GZMK+ Tm	MICA	-0.596899	0.113047	0.407688
Capillary Venous Endothelial Cells	SEMA3C	-1.69482	0.119573	0.310456
CD4+ Tn	CDK9	-0.400221	0.113043	0.474846
CD8+ GZMK+ Tm	AL122035.1	-0.482309	0.113043	0.407688
Proinflammatory PMNs	SNHG25	-0.622759	0.113403	0.391355
CD4+ Tregs	AL157911.1	-0.641622	0.113039	0.46299
CD4+ Tregs	PGD	-0.400365	0.113038	0.46299
JAK2_high_STS	TPRA1	-2.54217	0.115641	0.995467
CD36+ CAFs	CX3CL1	-0.779019	0.120961	0.992363
STS Epithelial-like	AC025180.1	-1.8392	0.115635	0.361379
Immunoregulatroy PMNs	AP000787.1	-0.764143	0.113392	0.234831
CD8+ Stressed	TMEM43	-0.400809	0.113029	0.347281
Capillary Venous Endothelial Cells	IDO2	-1.78113	0.119555	0.310456
Granulocytes_NIBAN1_TXNIPhi	SLC41A2	-0.768774	0.113387	0.300128
CD4+ Activated	PARP15	-0.442155	0.113024	0.465829
Granulocytes_NIBAN1_TXNIPhi	SUPT3H	-0.808026	0.113386	0.300128
Capillary Venous Endothelial Cells	STK32C	-0.652475	0.119544	0.310456
Pericytes	CROCC	-0.994249	0.119543	0.972315
Monocytes EREG+	TSC22D2	-0.489442	0.113377	0.87421
Granulocytes_NIBAN1_TXNIPhi	TUFM	-0.537843	0.113376	0.300128
NK cells CD56 low	ARHGAP35	-0.438064	0.113011	0.658201
NK cells CD56 low	MKI67	-0.791052	0.113011	0.658201
STS Myofibroblastic	INSIG1	-0.699527	0.115612	0.899115
M2 APOC1+ APOE+	MAFK	-0.532405	0.113371	0.557608
Proinflammatory PMNs	MIER2	-0.644487	0.113367	0.391355
NK cells CD56 high	SASH1	-0.564063	0.113003	0.376744
CD8+ ISG	BRIX1	-0.493847	0.113003	0.36949
CD8+ Early Activation	GNPTG	-0.390257	0.113001	0.433651
Granulocytes_NIBAN1_TXNIPhi	TXNL4A	-0.462127	0.113362	0.300128
Proinflammatory PMNs	DIP2C	-0.874003	0.113356	0.391355
Inflammatory Monocytes	DNASE2B	-0.823275	0.113354	0.551385
CD4+ Tn	AC026471.4	-0.657228	0.112989	0.474846
CD4+ Tregs	FCER1G	-0.651493	0.112987	0.46299
STS Proangiogenic	AC087762.1	-2.84834	0.115591	0.999994
STS Proangiogenic	SLC4A10	-2.72315	0.115591	0.999994
STS CTA high	GNG8	-2.03954	0.115591	0.815356
Inflammatory Monocytes	PRC1	-0.726498	0.113348	0.551385
Inflammatory Monocytes	CCHCR1	-0.64935	0.113348	0.551385
Macro SELENOP+ SLC40A1+	HIST1H4E	-0.70814	0.113343	0.230293
CD4+ Tfh	GNGT2	-0.572841	0.112979	0.437976
M2 APOC1+ APOE+	AC112220.2	-0.79837	0.113337	0.557608
Inflammatory Monocytes	TMEM67	-0.758718	0.113333	0.551385
JAK2_high_STS	SPAG7	-3.87742	0.115569	0.995467
CD4+ Stressed	PSMD9	-0.394078	0.112964	0.36048
NK cells CD56 high	BICD2	-0.435459	0.112963	0.376744
Immunoregulatroy PMNs	SERPINF1	-0.671674	0.113326	0.234722
Capillary Venous Endothelial Cells	CEBPG	-0.527569	0.11949	0.310456
STS Mesenchymal-like ECM Remodeling	AC124947.1	-1.42826	0.115566	0.485903
M2 APOC1+ APOE+	AC011287.1	-0.905862	0.11332	0.557608
Monocytes EREG+	RPP25L	-0.538706	0.113318	0.87421
DCs CD1c+	PRKAB1	-0.559517	0.113316	0.890402
CD4+ T memory	ADAMTS1	-0.642348	0.11295	0.551402
STS Mesenchymal-like ECM Remodeling	AC005632.3	-1.50888	0.115552	0.485903
Inflammatory Monocytes	PTGR2	-0.594177	0.113311	0.551385
Macro SELENOP+ SLC40A1+	ZNF805	-0.519875	0.113309	0.230253
STS Proangiogenic	MFN1	-0.776936	0.115549	0.999994
Macro SELENOP+ SLC40A1+	RDH13	-0.539972	0.113307	0.230253
Capillary Venous Endothelial Cells	ZNF112	-0.817616	0.11947	0.310456
STS Mesenchymal-like Undiff.	CXorf40B	-0.624533	0.115544	0.474573
Capillary Venous Endothelial Cells	SOAT1	-0.549168	0.119466	0.310456
CD8+ Early Activation	LMAN1	-0.406158	0.112934	0.433632
Proinflammatory PMNs	ANKRD27	-0.596683	0.113289	0.3913
Immunoregulatroy PMNs	AL008635.1	-0.766962	0.113289	0.234677
M2 APOC1+ APOE+	SNX25	-0.710652	0.113283	0.557608
STS Mesenchymal-like Undiff.	MED8	-0.443719	0.115516	0.474573
M2 APOC1+ APOE+	ENHO	-0.909129	0.113273	0.557608
CD8+ GZMK+ Tm	ZBED1	-0.371666	0.112899	0.407658
M2 TREM2+ SPP1+	R3HDM2	-0.433607	0.113262	0.544241
CD8+ Activated	ZMYM3	-0.551283	0.112893	0.356978
CD4+ Tn	PTPMT1	-0.453858	0.112892	0.474785
CD8+ ISG	ZNF141	-0.498442	0.112891	0.369486
CD8+ Exhausted	WAC	-0.389534	0.112877	0.221417
Capillary Venous Endothelial Cells	ZNF329	-0.485772	0.1194	0.310436
Immunoregulatroy PMNs	KLHL11	-0.715655	0.113233	0.234591
Inflammatory Monocytes	THOC7	-0.433197	0.113229	0.551385
CD4+ T memory	OGA	-0.381836	0.112866	0.551322
Vascular CAFs	IRS2	-0.578247	0.120782	0.868581
Macro SELENOP+ SLC40A1+	HMBS	-0.552931	0.113215	0.230206
CD4+ Tn	ANGPTL2	-0.594497	0.11285	0.474785
Pericytes	TRPM7	-0.817827	0.119375	0.972315
Matrix CAFs	FRAS1	-1.04914	0.120771	0.999515
Immunoregulatroy PMNs	WDFY3-AS2	-0.62099	0.113209	0.23457
STS Epithelial-like	RAB21	-0.378361	0.11545	0.360932
NA	COA5	-0.601571	0.113207	0.250815
M2 APOC1+ APOE+	EVC	-0.839142	0.113205	0.557608
CD4+ Tregs	GPR153	-0.659979	0.112841	0.462621
DCs CD1c+	APTR	-0.672473	0.113203	0.889943
CD4+ Tn	GLI4	-0.464072	0.112836	0.474785
STS Mesenchymal-like ECM Remodeling	AL157944.1	-1.55545	0.115439	0.485607
Immunoregulatroy PMNs	ACKR3	-0.736906	0.113197	0.23457
CD4+ Th17	AC124798.1	-0.612243	0.112833	0.573217
CD8+ Activated	PRPF8	-0.390045	0.112833	0.356861
Immunoregulatroy PMNs	PAPPA2	-0.719902	0.113193	0.23457
CD8+ Activated	NEBL	-0.587089	0.112829	0.356861
CD4+ Tfh	EIF5B	-0.42051	0.112827	0.437954
Immunoregulatroy PMNs	NKD1	-0.763429	0.113188	0.23457
STS Mesenchymal-like Undiff.	AL359504.2	-1.41924	0.115421	0.474409
CD4+ Th17	SLCO5A1	-0.713016	0.112815	0.573217
STS Mesenchymal-like ECM Remodeling	SKA1	-1.68672	0.115415	0.485607
Arterial Endothelial Cells	RPS27A	-0.457496	0.119331	0.935486
STS Epithelial-like	ESR2	-1.43382	0.115407	0.360931
CD4+ Activated	POGZ	-0.471841	0.112802	0.465519
CD4+ Stressed	ETV3	-0.456297	0.1128	0.360204
JAK2_high_STS	DUT	-3.75326	0.115402	0.995467
STS Epithelial-like	PPM1D	-0.718895	0.115402	0.360931
STS Epithelial-like	RB1	-0.583534	0.115396	0.360931
CD8+ Exhausted	NFIC	-0.471866	0.11279	0.221303
Arterial Endothelial Cells	LIG3	-0.756381	0.119316	0.935486
STS Proangiogenic	ADAP1	-2.11243	0.115391	0.999994
CD8+ Activated	MEIOC	-0.578182	0.112786	0.356861
CD4+ T memory	AL158207.2	-0.559184	0.112784	0.551275
CD4+ Tfh	TCTEX1D2	-0.515687	0.112783	0.437954
M2 APOC1+ APOE+	OGT	-0.472844	0.113145	0.557504
CD4+ Tn	ZNF320	-0.640363	0.112781	0.474785
M2 APOC1+ APOE+	ZDBF2	-0.76702	0.113141	0.557504
CD4+ T memory	AL390728.6	-0.444869	0.112776	0.551275
CD4+ Tn	RAD23A	-0.358104	0.112774	0.474785
CD8+ Stressed	FUT7	-0.641644	0.112773	0.346727
NK cells CD56 high	PTAFR	-0.633162	0.112772	0.376302
NK cells CD56 high	CCDC51	-0.587801	0.112771	0.376302
M2 APOC1+ APOE+	IL27RA	-0.657564	0.113127	0.557504
CD36+ CAFs	RNF40	-0.560855	0.120686	0.992363
STS Epithelial-like	GOLGA6L4	-1.94938	0.115363	0.360931
CD4+ Tregs	DNHD1	-0.518781	0.112757	0.462621
CD8+ GZMK+ Tm	TBC1D4	-0.526774	0.112755	0.407244
CD4+ Tn	MAP3K8	-0.435935	0.112752	0.474785
Immunoregulatroy PMNs	TRPV1	-0.741179	0.113115	0.234494
CD4+ T memory	LINC02055	-0.719964	0.112747	0.551275
Granulocytes_NIBAN1_TXNIPhi	ALOX12-AS1	-0.649813	0.113108	0.299935
CD4+ Stressed	HLA-DQB1	-0.654707	0.112744	0.360204
CD4+ Tn	C11orf24	-0.635213	0.112741	0.474785
CD4+ T memory	H1FX-AS1	-0.663544	0.112731	0.551275
CD4+ Tfh	SSH2	-0.580283	0.112727	0.437954
CD8+ Activated	ZNF624	-0.492621	0.112719	0.356798
CD8+ Stressed	ZDHHC23	-0.597815	0.112715	0.346621
CD8+ GZMK+ Tm	IL1RL2	-0.820552	0.112715	0.407244
Vascular CAFs	CHID1	-0.490367	0.120639	0.868581
Granulocytes_NIBAN1_TXNIPhi	BAZ1A	-0.42105	0.113076	0.299935
M2 APOC1+ APOE+	AKAP13	-0.525235	0.113076	0.557504
STS CTA high	RPL22	-0.865163	0.115316	0.815356
STS Mesenchymal-like Undiff.	AC079210.1	-1.24174	0.115311	0.47407
STS Mesenchymal-like ECM Remodeling	NCKAP5L	-0.456708	0.115311	0.485305
Inflammatory Monocytes	C1orf112	-0.638339	0.113069	0.551148
STS Mesenchymal-like Undiff.	AC004556.3	-2.06173	0.115309	0.47407
DCs AREG+	HAGH	-0.463679	0.113067	0.654202
CD4+ Stressed	F2R	-0.448896	0.112693	0.360204
STS Mesenchymal-like Contactin+	VIM	-0.710034	0.115296	0.640054
DCs CD1c+	AC100849.1	-1.08611	0.113054	0.889198
Inflammatory Monocytes	RASSF8-AS1	-0.690029	0.113054	0.551148
CD4+ Stressed	TSPYL1	-0.41523	0.112687	0.360204
CD4+ Tfh	SMU1	-0.463822	0.112675	0.437922
Inflammatory Monocytes	KANK2	-0.684492	0.113038	0.551148
Capillary Venous Endothelial Cells	PPP1R9A	-1.48872	0.119198	0.310083
Capillary Venous Endothelial Cells	TMEM242	-0.476928	0.119198	0.310083
CD4+ Tfh	DHX30	-0.383133	0.11267	0.437922
STS Epithelial-like	CBL	-0.619261	0.115274	0.360777
CD4+ Tfh	SEC23IP	-0.474787	0.112669	0.437922
Capillary Venous Endothelial Cells	MYL4	-0.782762	0.119195	0.310083
STS Immunomodulatory	COQ3	-0.458972	0.11527	0.999998
CD8+ GZMK+ Tm	AC103724.3	-0.609189	0.112663	0.407191
CD8+ Activated	FIG4	-0.390456	0.112661	0.356763
STS Myofibroblastic	RECQL5	-0.70854	0.115263	0.897046
NK cells CD56 high	PLA2G12A	-0.381514	0.112658	0.376087
Proinflammatory PMNs	RAB38	-0.751159	0.113021	0.390596
DCs CD1c+	RAD51B	-0.865483	0.113016	0.889198
DCs AREG+	RALGPS2	-0.573513	0.113015	0.654202
Capillary Venous Endothelial Cells	AL117381.1	-1.57653	0.119179	0.310083
Capillary Venous Endothelial Cells	ZNF484	-0.628058	0.119177	0.310083
CD8+ Stressed	SDR42E1	-0.681893	0.112649	0.346485
CD8+ Early Activation	ZC3H6	-0.475163	0.112645	0.432868
CD8+ Activated	AC123512.1	-0.580672	0.112636	0.35676
Proinflammatory PMNs	SCAND1	-0.475288	0.112999	0.390596
M2 APOC1+ APOE+	ZCWPW1	-0.640841	0.112994	0.557504
CD8+ Early Activation	PUSL1	-0.631514	0.112629	0.432868
STS Mesenchymal-like Undiff.	GNG11	-0.495126	0.115224	0.473935
CD4+ Tn	PLOD1	-0.622276	0.112619	0.474685
CD4+ Tfh	CCDC107	-0.510074	0.112613	0.437922
STS Mesenchymal-like ECM Remodeling	ULBP1	-1.74192	0.115208	0.485108
STS CTA high	HTR1E	-2.01822	0.115206	0.815356
Immunoregulatroy PMNs	TMCC1-AS1	-0.643781	0.112965	0.234243
STS Mesenchymal-like ECM Remodeling	FCRL5	-1.76566	0.115206	0.485108
Inflammatory Monocytes	LMAN2L	-0.649442	0.112964	0.55113
Immunoregulatroy PMNs	ALKBH7	-0.53171	0.112961	0.234243
Inflammatory Monocytes	TBX1	-0.823837	0.112957	0.55113
CD36+ CAFs	TTF1	-0.621799	0.120518	0.992363
CD36+ CAFs	PDE4A	-0.630377	0.120516	0.992363
CD8+ Activated	TGM2	-0.900851	0.11259	0.356687
DCs CD1c+	BICRAL	-0.642303	0.112952	0.889198
Macro SELENOP+ SLC40A1+	TKFC	-0.546915	0.112952	0.229756
STS Proangiogenic	USP12	-1.00849	0.115192	0.999994
JAK2_high_STS	CKLF	-4.20068	0.115185	0.995445
NK cells CD56 high	KATNAL2	-0.609881	0.112579	0.375906
Tip Endothelial Cells	ABCB1	-0.944435	0.119106	0.972785
Capillary Venous Endothelial Cells	CAPS2	-1.24804	0.119105	0.310083
CD4+ T memory	VRK1	-0.401988	0.112575	0.551275
Inflammatory Monocytes	TBC1D2B	-0.440591	0.112938	0.55113
CD8+ GZMK+ Tm	FANCG	-0.604899	0.112574	0.407064
Granulocytes_NIBAN1_TXNIPhi	SNRPB2	-0.490511	0.112935	0.299791
CD4+ Th17	ZCCHC4	-0.471177	0.112571	0.572612
STS Mesenchymal-like Contactin+	DHX32	-0.618524	0.115172	0.639589
Capillary Venous Endothelial Cells	IQSEC2	-0.596371	0.119092	0.310083
CD4+ Th17	TADA1	-0.441129	0.112563	0.572612
CD4+ Tfh	NEK9	-0.461026	0.11256	0.437922
Capillary Venous Endothelial Cells	AL512662.2	-1.55864	0.119079	0.310083
DCs AREG+	AC020911.2	-0.914003	0.112912	0.654202
STS Epithelial-like	AC005400.1	-1.32597	0.11515	0.360519
CD4+ Tfh	AC008771.1	-0.540456	0.112544	0.437922
Matrix CAFs	PLEKHG3	-0.685729	0.120464	0.999515
Immunoregulatroy PMNs	PDE1C	-0.721452	0.112901	0.23417
STS Immunomodulatory	RICTOR	-0.450881	0.115131	0.999998
CD8+ Activated	ACKR4	-0.884101	0.112526	0.356559
CD8+ Stressed	CAPZA2	-0.360721	0.112524	0.346173
CD4+ Tn	CXCL2	-0.70739	0.112524	0.474485
CD4+ Tfh	RPS24	-0.438918	0.112524	0.437922
STS Mesenchymal-like Contactin+	STARD13	-1.29442	0.115125	0.639589
Granulocytes_NIBAN1_TXNIPhi	EPC1	-0.476526	0.112881	0.299746
CD8+ Stressed	GLRX2	-0.414901	0.112517	0.346173
NK cells CD56 high	ALG8	-0.400694	0.112513	0.375766
STS Mesenchymal-like ECM Remodeling	PPP1R36	-1.69425	0.115112	0.485108
Proinflammatory PMNs	RTRAF	-0.503976	0.112869	0.390254
STS Epithelial-like	EPM2A	-0.765903	0.115107	0.36045
NA	PLAU	-0.924892	0.112862	0.25015
STS Myofibroblastic	AC055854.1	-1.41653	0.1151	0.896749
CD4+ Tfh	PZP	-0.981577	0.112495	0.437922
JAK2_high_STS	NUBP2	-3.41916	0.115097	0.995316
NA	SMIM10L1	-0.636827	0.112856	0.25015
STS Mesenchymal-like Undiff.	MTF1	-0.321114	0.115096	0.473752
CD8+ Exhausted	VDAC2	-0.383006	0.112492	0.220885
Monocytes EREG+	PCYOX1	-0.515638	0.112855	0.87169
Capillary Venous Endothelial Cells	BAK1	-0.532502	0.119017	0.310083
STS CTA high	MMP10	-2.02599	0.115093	0.815356
CD8+ GZMK+ Tm	TAOK2	-0.500141	0.112487	0.406942
CD4+ Tregs	AC007292.3	-0.644889	0.112483	0.461832
Granulocytes_NIBAN1_TXNIPhi	ATP6V1E1	-0.549307	0.112841	0.299746
CD4+ Activated	TRIM23	-0.417002	0.112477	0.464606
CD8+ Exhausted	PDE3B	-0.75313	0.112471	0.220885
CD8+ Early Activation	GSS	-0.420853	0.11247	0.432595
NK cells CD56 low	ZC3H12A	-0.460953	0.112468	0.65744
Mastocytes	SEPTIN10	-0.585061	0.112828	0.436154
STS Mesenchymal-like Contactin+	ATP6V1E1	-0.697907	0.115068	0.639589
NA	VASH1	-0.707574	0.112816	0.250116
STS Epithelial-like	LY75	-1.81863	0.115055	0.36045
Vascular CAFs	FAM114A1	-0.523424	0.120373	0.868581
CD8+ Activated	RAPGEF5	-0.870883	0.112447	0.356383
CD4+ Tregs	DDX43	-0.628937	0.112446	0.461804
Inflammatory Monocytes	SNRPN	-0.504207	0.112809	0.550956
STS CTA high	APOD	-3.97984	0.11505	0.815356
NK cells CD56 high	GBGT1	-0.903834	0.112445	0.375669
Proinflammatory PMNs	TRPV2	-0.552354	0.112805	0.390133
Capillary Venous Endothelial Cells	AC025283.2	-1.63359	0.118966	0.310083
STS Proangiogenic	SLC8A2	-1.94736	0.115038	0.999994
CD8+ Exhausted	EVI2B	-0.418144	0.112433	0.220885
CD4+ Tregs	RNF144B	-0.524606	0.112429	0.461804
NK cells CD56 high	RGS20	-0.637658	0.112427	0.375669
STS Myofibroblastic	DNM1	-0.528066	0.115031	0.896749
NA	SEC24D	-0.606007	0.112787	0.250086
CD8+ Early Activation	CPTP	-0.574302	0.11242	0.432512
Macro SELENOP+ SLC40A1+	TMEM54	-0.682439	0.112779	0.229505
Immunoregulatroy PMNs	NAA40	-0.59417	0.112776	0.23394
Immunoregulatroy PMNs	NUF2	-0.701252	0.112773	0.23394
CD8+ Early Activation	UGDH-AS1	-0.58734	0.112407	0.432512
CD4+ Activated	ZRANB1	-0.431331	0.112406	0.46452
CD8+ Early Activation	MOAP1	-0.421295	0.112405	0.432512
CD4+ Tn	ZWINT	-0.669082	0.1124	0.474157
STS Immunomodulatory	AMMECR1	-0.409168	0.115004	0.999998
M2 APOC1+ APOE+	AC025034.1	-0.801349	0.112762	0.556961
Arterial Endothelial Cells	SLC45A3	-1.09976	0.118921	0.935486
Pericytes	SHOC2	-0.439125	0.118921	0.972315
CD8+ Stressed	AC139100.1	-0.625102	0.112393	0.345908
CD4+ Activated	PSMD5	-0.457051	0.112392	0.46452
STS Proangiogenic	ABCA2	-2.56647	0.114994	0.999994
Immunoregulatroy PMNs	CDC25B	-0.523857	0.11275	0.23394
CD4+ Activated	FGD3	-0.415257	0.112384	0.46452
Matrix CAFs	CCT8	-0.411826	0.120309	0.999515
STS Proangiogenic	UXS1	-0.896338	0.114983	0.999994
Arterial Endothelial Cells	MED12	-0.763805	0.118906	0.935486
NK cells CD56 high	TMEM138	-0.400763	0.11237	0.375669
CD8+ Activated	AP1AR	-0.388019	0.112369	0.356209
STS Mesenchymal-like Contactin+	CALM3	-0.654128	0.114969	0.639589
CD8+ Stressed	PYGO2	-0.461491	0.112365	0.345894
NK cells CD56 high	IFT80	-0.44314	0.112361	0.375669
CD4+ Stressed	NDUFA5	-0.421342	0.112361	0.359706
Immunoregulatroy PMNs	ALDH1A1	-0.82176	0.112721	0.233915
STS Proangiogenic	WBP1L	-1.06393	0.114958	0.999994
Capillary Venous Endothelial Cells	PROX1	-1.25418	0.118875	0.309929
CD36+ CAFs	ATG9A	-0.503082	0.120271	0.992363
CD4+ Th17	SYCP2	-0.552749	0.112341	0.572186
CD8+ Stressed	AL390066.1	-0.559792	0.112341	0.345894
NK cells CD56 high	MBLAC2	-0.52275	0.112341	0.375669
DCs CD1c+	TGDS	-0.612962	0.112702	0.888997
CD4+ Tn	SNAP29	-0.385645	0.112336	0.47411
CD8+ Exhausted	CCSER2	-0.443607	0.112336	0.220754
STS Immunomodulatory	EFL1	-0.556259	0.114939	0.999998
CD4+ Stressed	MIIP	-0.490273	0.112334	0.359696
CD8+ Early Activation	WDR73	-0.40032	0.112334	0.432507
STS Mesenchymal-like Undiff.	SHC4	-1.42212	0.114935	0.473359
CD4+ Tn	ENDOG	-0.398256	0.11233	0.47411
STS CTA high	SOSTDC1	-2.66048	0.114928	0.815356
CD4+ Activated	DDX55	-0.471455	0.112323	0.46452
CD4+ T memory	MIR222HG	-0.476967	0.112323	0.55114
DCs AREG+	TBRG4	-0.57331	0.112682	0.654202
STS Mesenchymal-like ECM Remodeling	PCAT1	-1.31157	0.114918	0.484598
Capillary Venous Endothelial Cells	ARMC6	-0.547521	0.118839	0.309894
CD8+ ISG	NUMA1	-0.406537	0.112305	0.36854
STS Myofibroblastic	FAM20A	-1.01158	0.114908	0.896749
Capillary Venous Endothelial Cells	RAMP1	-1.3288	0.118829	0.309894
Capillary Venous Endothelial Cells	SLPI	-1.71287	0.118827	0.309894
M2 APOC1+ APOE+	RAB3C	-0.839143	0.112663	0.556807
CD8+ GZMK+ Tm	CA13	-0.60802	0.112298	0.406454
Capillary Venous Endothelial Cells	ZNF776	-0.541279	0.11882	0.309894
STS Myofibroblastic	UBN1	-0.350642	0.114897	0.896749
STS Mesenchymal-like ECM Remodeling	LINC02175	-1.01006	0.114896	0.484598
Macro SELENOP+ SLC40A1+	ZNF514	-0.618465	0.112655	0.229351
NK cells CD56 high	AGMAT	-0.564353	0.11229	0.375669
CD8+ Activated	AC093690.1	-0.627204	0.112284	0.356021
CD4+ Tn	LZTS2	-0.579082	0.112282	0.47411
CD8+ Activated	DND1	-0.633836	0.112281	0.356021
Proinflammatory PMNs	TCAIM	-0.484095	0.112644	0.389806
STS Mesenchymal-like Undiff.	AC016876.1	-0.617162	0.114885	0.473359
M2 APOC1+ APOE+	MAP3K21	-0.740491	0.11263	0.556807
Pericytes	TOX2	-0.959712	0.118793	0.972315
CD8+ GZMK+ Tm	CSF2	-0.802371	0.112266	0.406433
CD8+ Activated	MRPS31	-0.376329	0.112264	0.356021
Inflammatory Monocytes	AP001439.1	-0.810261	0.112627	0.550637
STS Mesenchymal-like Contactin+	RPL10	-0.528976	0.114864	0.639302
CD4+ Tregs	AC024028.1	-0.683275	0.11226	0.461334
CD4+ Stressed	GPD2	-0.517358	0.112259	0.359531
CD8+ Activated	S1PR3	-0.619207	0.112258	0.356021
CD4+ Stressed	YPEL5	-0.397392	0.112251	0.359531
Macro SELENOP+ SLC40A1+	TRIM39	-0.566093	0.112613	0.229295
CD4+ T memory	TNRC18	-0.470449	0.112249	0.550964
JAK2_high_STS	TMEM70	-3.21259	0.114851	0.99368
STS Mesenchymal-like Undiff.	TTYH1	-1.18742	0.11485	0.473359
STS Epithelial-like	RIPOR2	-0.809085	0.114848	0.360097
Immunoregulatroy PMNs	MS4A6E	-0.733897	0.112606	0.233706
CD8+ Early Activation	APBA3	-0.6233	0.112242	0.432265
Capillary Venous Endothelial Cells	AVEN	-0.552196	0.118765	0.309894
CD4+ Th17	RNF214	-0.428731	0.112234	0.572186
Inflammatory Monocytes	SETD1A	-0.533344	0.112595	0.550637
Proinflammatory PMNs	PSENEN	-0.449739	0.112593	0.389714
Pericytes	TNFRSF10D	-0.707064	0.118755	0.972315
CD8+ GZMK+ Tm	AC015923.1	-0.762758	0.112227	0.406389
CD8+ Exhausted	OST4	-0.471594	0.112225	0.220623
CD8+ Activated	AC006033.2	-0.679722	0.112225	0.356021
NK cells CD56 low	PIM1	-0.409983	0.11222	0.656723
CD4+ Stressed	PLSCR1	-0.539561	0.112217	0.359531
Capillary Venous Endothelial Cells	SPSB3	-0.564229	0.118741	0.309894
CD4+ Tfh	RNF149	-0.432038	0.112214	0.437922
NK cells CD56 high	BCAT1	-0.589163	0.112213	0.375507
CD4+ Th17	POLD3	-0.395094	0.112211	0.572186
CD4+ Activated	C6orf62	-0.398233	0.112204	0.464317
CD8+ GZMK+ Tm	REXO5	-0.628751	0.112202	0.406389
Immunoregulatroy PMNs	CIAO2A	-0.451163	0.112562	0.233643
DCs CD1c+	WBP1L	-0.446992	0.112553	0.888706
NA	CLNS1A	-0.512279	0.112551	0.249801
STS CTA high	PLCG2	-2.93383	0.114792	0.815356
NA	AP2A1	-0.551521	0.112547	0.249801
STS Mesenchymal-like Contactin+	CRNKL1	-0.69101	0.114784	0.639302
NK cells CD56 high	PPP2CB	-0.411389	0.112174	0.375461
CD4+ Stressed	CORO7	-0.418276	0.112174	0.359531
CD8+ Stressed	FAM168B	-0.477299	0.112171	0.345575
CD36+ CAFs	WDR35	-0.559057	0.12009	0.992363
CD8+ Early Activation	OCEL1	-0.417608	0.112161	0.432205
DCs AREG+	TRIQK	-0.54095	0.112523	0.654202
Inflammatory Monocytes	ARL5A	-0.477356	0.112522	0.550454
CD4+ Th17	GPBP1L1	-0.385041	0.112159	0.572186
Inflammatory Monocytes	PSMD14	-0.452677	0.112522	0.550454
NK cells CD56 high	IL18BP	-0.451636	0.112158	0.375461
CD4+ Activated	THOC2	-0.375683	0.112156	0.464244
Immunoregulatroy PMNs	EXOSC7	-0.450456	0.112519	0.233583
NK cells CD56 high	AP002433.1	-0.583663	0.112153	0.375461
STS CTA high	LRATD1	-2.08925	0.114754	0.815356
M2 APOC1+ APOE+	FBXW7	-0.784745	0.11251	0.556726
Monocytes EREG+	DHRS7B	-0.487128	0.112505	0.871266
DCs CD1c+	PACRGL	-0.584928	0.112504	0.888706
NA	PYGL	-0.705962	0.112504	0.24977
NA	SATB1	-0.45727	0.112501	0.24977
Immunoregulatroy PMNs	ZNF319	-0.758392	0.1125	0.233576
CD4+ Th17	AP003307.1	-0.568749	0.112133	0.572186
NA	DPM3	-0.490346	0.112494	0.24977
CD8+ ISG	HS2ST1	-0.641384	0.112129	0.368501
Arterial Endothelial Cells	EIF3A	-0.423724	0.118645	0.935486
CD8+ Activated	AL354977.2	-0.881397	0.112118	0.355934
Capillary Venous Endothelial Cells	HYI	-0.501357	0.118643	0.309785
Immunoregulatroy PMNs	FBXL15	-0.4644	0.112479	0.233561
CD8+ GZMK+ Tm	LINC01692	-0.691303	0.112115	0.406274
Matrix CAFs	ELAVL1	-0.645979	0.120039	0.999515
CD8+ ISG	PDIA3	-0.395313	0.112113	0.368501
STS Mesenchymal-like ECM Remodeling	SPINDOC	-0.553803	0.114713	0.484088
CD4+ Stressed	TMEM154	-0.489494	0.112107	0.359422
CD8+ GZMK+ Tm	TSPAN9	-0.670823	0.112106	0.406274
CD8+ Activated	PYROXD2	-0.620295	0.112105	0.355934
Capillary Venous Endothelial Cells	FMN1	-1.55916	0.118629	0.309785
CD4+ Th17	CCDC136	-0.562075	0.1121	0.572186
NK cells CD56 high	PTPRK	-0.496029	0.1121	0.375461
NA	SLC25A33	-0.547455	0.112456	0.24977
STS CTA high	EIF3L	-0.824619	0.114695	0.815356
Granulocytes_NIBAN1_TXNIPhi	PSMD2	-0.458516	0.112451	0.299236
STS Proangiogenic	ALPL	-4.32193	0.114691	0.999994
CD4+ T memory	SIRT6	-0.449719	0.112087	0.550522
CD4+ Tregs	AC025188.1	-0.492178	0.112086	0.460946
CD4+ Th17	INAFM2	-0.620796	0.112084	0.572186
STS Mesenchymal-like Undiff.	COQ7	-0.414665	0.114687	0.473167
CD36+ CAFs	SLC26A7	-0.922677	0.120006	0.992363
CD36+ CAFs	TRIB1	-0.532536	0.120005	0.992363
STS Proangiogenic	L3MBTL2	-0.797158	0.114684	0.999994
JAK2_high_STS	UMPS	-2.43508	0.11468	0.992705
Inflammatory Monocytes	GBX1	-0.826302	0.112439	0.550376
CD4+ Th17	P2RX1	-0.645393	0.11207	0.572186
NK cells CD56 low	CD2AP	-0.424378	0.112066	0.656604
CD4+ Stressed	YEATS4	-0.451612	0.112066	0.359422
Mastocytes	AL109840.2	-0.844625	0.112423	0.43499
STS Epithelial-like	HCN2	-1.43037	0.114661	0.359576
Pericytes	CCNY	-0.528094	0.11858	0.972315
CD8+ GZMK+ Tm	IFNAR2	-0.389585	0.112052	0.406238
CD4+ Tregs	SNRK	-0.425477	0.112051	0.460926
Proinflammatory PMNs	SMURF2	-0.519011	0.112411	0.389414
Capillary Venous Endothelial Cells	FAM98A	-0.569377	0.118574	0.309719
Macro SELENOP+ SLC40A1+	PECR	-0.559249	0.11241	0.22891
CD4+ T memory	PIP5K1C	-0.419141	0.112044	0.550486
JAK2_high_STS	C1D	-1.93132	0.114646	0.992705
M2 APOC1+ APOE+	FNDC3B	-0.772958	0.112404	0.556529
STS Mesenchymal-like Contactin+	DYRK2	-0.662025	0.114639	0.639084
STS Epithelial-like	CNN1	-1.66296	0.114638	0.35957
CD8+ Activated	AC139100.1	-0.59787	0.112031	0.355805
CD8+ Activated	AC068481.1	-0.879583	0.112029	0.355805
CD4+ Stressed	ATP6V0D1	-0.3754	0.112023	0.359422
STS Myofibroblastic	FBXO43	-1.38325	0.114625	0.896749
Capillary Venous Endothelial Cells	ZNF827	-0.70083	0.118545	0.309719
CD8+ ISG	APPBP2	-0.573277	0.112018	0.368477
CD36+ CAFs	KLHL12	-0.742357	0.119938	0.992363
Mastocytes	SEL1L	-0.417594	0.112376	0.434922
STS Proangiogenic	GRTP1	-1.84694	0.114616	0.999994
NA	CAMKK2	-0.753091	0.112375	0.249715
Immunoregulatroy PMNs	LINC01215	-0.822483	0.112374	0.233431
DCs CD1c+	ACSL1	-0.652352	0.112373	0.888706
JAK2_high_STS	TEFM	-2.50045	0.11461	0.992705
STS Myofibroblastic	TOB1	-0.504216	0.114609	0.896749
DCs CD1c+	SLC37A3	-0.731419	0.11236	0.888706
CD4+ Tn	LSM14B	-0.403584	0.111995	0.47317
M2 APOC1+ APOE+	SRSF6	-0.407184	0.112356	0.55647
CD8+ Activated	LINC02611	-0.639475	0.111992	0.355805
CD4+ Tregs	SEPTIN7	-0.358698	0.111991	0.460804
CD4+ Th17	LRRC1	-0.659616	0.111988	0.572186
CD8+ ISG	XRCC5	-0.40782	0.111987	0.368477
CD4+ Stressed	AC006460.1	-0.596326	0.111983	0.359422
NK cells CD56 high	IMPG2	-0.566425	0.111977	0.375213
CD4+ Th17	GALNT2	-0.539113	0.111971	0.572186
STS Mesenchymal-like ECM Remodeling	AL139807.1	-1.79203	0.114561	0.483566
CD4+ Tregs	USE1	-0.407375	0.111954	0.460778
CD4+ Th17	MTSS1	-0.517446	0.111954	0.572186
STS Mesenchymal-like ECM Remodeling	MIR924HG	-1.84014	0.114556	0.483566
STS Epithelial-like	AC048341.1	-1.12131	0.114556	0.359494
STS Mesenchymal-like ECM Remodeling	OLMALINC	-0.538238	0.114554	0.483566
CD4+ T memory	STK11IP	-0.537102	0.111949	0.550198
CD8+ GZMK+ Tm	BTD	-0.520446	0.111949	0.406058
CD4+ Tfh	UBE2D2	-0.351016	0.111948	0.437885
NK cells CD56 high	KIF24	-0.649402	0.111948	0.375197
NK cells CD56 high	RARRES1	-0.62261	0.111946	0.375197
CD8+ Stressed	SHLD3	-0.538843	0.111944	0.345085
Capillary Venous Endothelial Cells	ARNTL	-0.691653	0.11847	0.309678
STS Epithelial-like	RASA4B	-1.24946	0.114546	0.359494
CD4+ Tregs	C12orf75	-0.464933	0.111937	0.460778
STS Epithelial-like	PGBD1	-0.672228	0.11454	0.359494
CD4+ T memory	PER3	-0.484589	0.111935	0.550198
CD8+ Activated	KCNN3	-0.873989	0.111931	0.355784
Capillary Venous Endothelial Cells	AC009119.1	-0.988977	0.118453	0.309678
CD8+ GZMK+ Tm	ZNF468	-0.576137	0.111926	0.406058
Immunoregulatroy PMNs	NAAA	-0.533384	0.112288	0.233282
STS Epithelial-like	ZKSCAN7	-0.655846	0.114526	0.359494
CD4+ Stressed	SOCS4	-0.458146	0.111917	0.359421
STS CTA high	CD200R1	-2.15808	0.114518	0.815356
STS Immunomodulatory	RGS12	-0.350356	0.114512	0.999998
Mastocytes	ERBIN	-0.53374	0.112271	0.434721
STS Mesenchymal-like Undiff.	AC036108.1	-1.50833	0.11451	0.472812
CD4+ Stressed	TSEN54	-0.428957	0.111903	0.359421
CD8+ Exhausted	ATG3	-0.450877	0.111901	0.220127
NK cells CD56 high	DEPDC5	-0.44319	0.111901	0.375197
STS Immunomodulatory	FAM49B	-0.672304	0.114504	0.999998
CD8+ GZMK+ Tm	AL080250.1	-0.553848	0.111898	0.406058
STS Mesenchymal-like ECM Remodeling	SPATA8	-1.71094	0.114498	0.483566
CD8+ GZMK+ Tm	SIN3A	-0.44388	0.111893	0.406058
CD8+ Exhausted	NR4A3	-0.507282	0.111889	0.220127
Inflammatory Monocytes	WDSUB1	-0.54539	0.11225	0.549614
CD4+ Stressed	AGPAT4	-0.572762	0.111885	0.359421
Capillary Venous Endothelial Cells	SLC4A1AP	-0.520743	0.118407	0.309678
STS Epithelial-like	ZNF594	-0.763829	0.11448	0.359494
Proinflammatory PMNs	WDR18	-0.616511	0.112239	0.388979
CD8+ Early Activation	MYPOP	-0.514135	0.111871	0.431273
Proinflammatory PMNs	HEATR3	-0.549775	0.112233	0.388979
Immunoregulatroy PMNs	RPL7L1	-0.40102	0.112231	0.233224
CD4+ Activated	CDK17	-0.662817	0.111866	0.463551
NK cells CD56 low	TNIP3	-0.556679	0.111859	0.656149
NA	TBXAS1	-0.572884	0.112222	0.249613
Monocytes EREG+	ASAP1	-0.553188	0.112221	0.870911
CD4+ Tn	PRDM1	-0.567418	0.111857	0.472784
STS Mesenchymal-like Contactin+	LRP12	-0.917867	0.114458	0.638832
CD8+ Activated	AL355377.3	-0.591402	0.111852	0.355608
Granulocytes_NIBAN1_TXNIPhi	SFXN3	-0.584276	0.112213	0.29899
M2 TREM2+ SPP1+	ADAM19	-0.956262	0.112212	0.541264
CD4+ Tn	TFEB	-0.496277	0.111848	0.472784
STS Mesenchymal-like Undiff.	AC009269.2	-1.287	0.114452	0.472812
STS CTA high	APOBEC3B	-2.34932	0.11445	0.815356
CD8+ GZMK+ Tm	RAPH1	-0.535361	0.111846	0.406058
CD8+ Activated	MADCAM1	-0.918178	0.111841	0.355608
STS Epithelial-like	MPIG6B	-1.43727	0.114443	0.359494
STS Epithelial-like	ZCWPW2	-0.718592	0.114438	0.359494
CD4+ Activated	USP9Y	-0.659473	0.111832	0.463533
NA	CORO1C	-0.516516	0.112192	0.249613
Proinflammatory PMNs	ARL6IP5	-0.544951	0.112189	0.388974
CD4+ Th17	TBC1D10A	-0.421845	0.111826	0.572186
STS Mesenchymal-like Undiff.	GPR85	-1.24166	0.114428	0.472812
STS Epithelial-like	AFF1	-0.574931	0.114427	0.359494
CD8+ Early Activation	CDC37L1-DT	-0.590377	0.111823	0.431196
NK cells CD56 low	HNRNPA1	-0.456099	0.111813	0.65613
STS Epithelial-like	CACNB4	-0.683561	0.114415	0.359494
CD8+ GZMK+ Tm	C15orf40	-0.445803	0.11181	0.406058
STS CTA high	SCG3	-2.29097	0.114412	0.815356
CD8+ Exhausted	CLN5	-0.494102	0.111808	0.22003
NK cells CD56 low	TIPIN	-0.426325	0.111808	0.65613
CD4+ Tn	UBXN1	-0.454761	0.111807	0.472784
STS Epithelial-like	DLL1	-0.935409	0.114409	0.359494
CD8+ GZMK+ Tm	AC111182.1	-0.625636	0.111803	0.406058
JAK2_high_STS	DHRS7	-3.66814	0.114406	0.991824
CD8+ Exhausted	RCSD1	-0.509785	0.111802	0.22003
Macro SELENOP+ SLC40A1+	RAB11FIP3	-0.590707	0.112163	0.228435
Immunoregulatroy PMNs	CCDC26	-0.791444	0.112162	0.233109
NK cells CD56 high	SMIM25	-0.930286	0.111795	0.375016
STS Proangiogenic	NRG1	-2.80907	0.114395	0.999994
DCs AREG+	ZNHIT1	-0.427759	0.112154	0.654202
DCs CD1c+	ASCC1	-0.538982	0.112151	0.888706
NK cells CD56 high	SMPD1	-0.404181	0.111786	0.375016
CD8+ ISG	HUWE1	-0.421917	0.111779	0.368226
M2 APOC1+ APOE+	B4GALT5	-0.572923	0.112142	0.555579
Inflammatory Monocytes	RNF217-AS1	-0.717739	0.112142	0.549249
CD36+ CAFs	DLST	-0.557619	0.119693	0.992363
STS Myofibroblastic	GRTP1	-1.09033	0.114373	0.896749
STS Immunomodulatory	MYH10	-1.44843	0.114371	0.999998
M2 APOC1+ APOE+	LINC01483	-0.804663	0.112128	0.555579
CD4+ T memory	ANAPC7	-0.397896	0.111765	0.550198
CD4+ Th17	PODN	-0.718305	0.111762	0.572186
CD8+ Activated	THOC3	-0.379591	0.111761	0.355532
DCs AREG+	ACAP2	-0.493944	0.112121	0.654202
Inflammatory Monocytes	STK36	-0.799403	0.112116	0.549249
CD8+ ISG	WAC	-0.403596	0.111751	0.368221
Immunoregulatroy PMNs	AARS	-0.496257	0.112113	0.233037
CD8+ Activated	PTPRS	-0.5921	0.111738	0.355532
STS Mesenchymal-like ECM Remodeling	C12orf81	-1.76019	0.114335	0.483204
CD36+ CAFs	CSTF2T	-0.559009	0.119655	0.992363
CD8+ GZMK+ Tm	C2CD4D-AS1	-0.618129	0.111726	0.406024
CD8+ Activated	DHRS3	-0.550191	0.11172	0.355532
STS Epithelial-like	IL1RAPL2	-1.47465	0.114322	0.359494
CD8+ ISG	RAPGEF2	-0.735862	0.111718	0.368221
CD8+ Early Activation	HDGFL2	-0.413698	0.111715	0.430889
CD4+ Tregs	NAF1	-0.464826	0.111714	0.460288
CD8+ Exhausted	SMC3	-0.426126	0.111712	0.219897
CD4+ T memory	SRF	-0.59885	0.111704	0.550198
Mastocytes	CD99L2	-0.518791	0.112066	0.434441
CD4+ Tn	C11orf68	-0.438059	0.111699	0.47264
Granulocytes_NIBAN1_TXNIPhi	GEM	-0.836334	0.112054	0.29881
CD4+ Th17	RFX4	-0.822708	0.11169	0.572186
CD8+ Stressed	DEPTOR	-0.614489	0.111689	0.344439
CD8+ ISG	COA8	-0.506861	0.111688	0.368221
NK cells CD56 low	MAD2L1	-0.519086	0.111686	0.655891
Macro SELENOP+ SLC40A1+	AC011933.4	-0.857788	0.112048	0.228258
Granulocytes_NIBAN1_TXNIPhi	CAMTA1	-0.441345	0.112048	0.29881
M2 TREM2+ SPP1+	HERC1	-0.507201	0.112046	0.541264
Matrix CAFs	TLE1	-0.610433	0.119601	0.999515
CD36+ CAFs	ZNF875	-0.787325	0.119601	0.992363
M2 TREM2+ SPP1+	UPF2	-0.465942	0.112035	0.541264
STS Mesenchymal-like ECM Remodeling	TMEM238	-1.02191	0.114274	0.483191
STS Mesenchymal-like Contactin+	PXDN	-0.927534	0.114271	0.638826
STS Epithelial-like	HTRA4	-1.77185	0.114268	0.359456
Immunoregulatroy PMNs	KIF3A	-0.555392	0.112025	0.232885
CD4+ Tn	TMEM218	-0.438884	0.111661	0.472611
STS Mesenchymal-like ECM Remodeling	DUS4L	-0.503828	0.114263	0.483191
Tip Endothelial Cells	BCL6	-0.883314	0.118179	0.972785
NK cells CD56 high	FRMD5	-0.606764	0.111653	0.374812
STS Immunomodulatory	MTSS2	-0.816499	0.114251	0.999998
CD36+ CAFs	STARD9	-0.656545	0.119569	0.992363
CD8+ Exhausted	HIST2H2AC	-0.618469	0.111644	0.219792
STS Mesenchymal-like ECM Remodeling	TRIM26	-0.331799	0.114242	0.483191
STS Proangiogenic	BCR	-1.27049	0.114239	0.999994
Mastocytes	KCNK6	-0.49389	0.111996	0.434325
CD4+ Stressed	AKAP5	-0.652248	0.111629	0.359165
CD8+ Early Activation	RPUSD3	-0.445135	0.111629	0.430665
CD8+ ISG	MED13L	-0.520823	0.111627	0.368144
STS Mesenchymal-like ECM Remodeling	AC135178.6	-1.65616	0.114227	0.483191
Immunoregulatroy PMNs	ACTR3B	-0.688393	0.111986	0.232833
Immunoregulatroy PMNs	GRTP1	-0.736222	0.111986	0.232833
CD8+ Exhausted	PRELID3B	-0.454481	0.11162	0.219773
CD8+ Stressed	HIST1H4C	-0.580891	0.111617	0.344356
Capillary Venous Endothelial Cells	LHPP	-0.491784	0.118141	0.309047
Immunoregulatroy PMNs	CHCHD3	-0.443619	0.111972	0.232833
Inflammatory Monocytes	AL031985.4	-0.806211	0.111972	0.548908
CD4+ Tregs	LY6G5B	-0.533663	0.111606	0.460165
Inflammatory Monocytes	EXOSC8	-0.577244	0.111968	0.548908
NK cells CD56 high	NSUN5	-0.407376	0.111604	0.374788
CD8+ GZMK+ Tm	AC022137.4	-0.381526	0.111601	0.405667
Capillary Venous Endothelial Cells	AVPI1	-0.841805	0.118124	0.309047
CD4+ Activated	TRIM73	-0.47507	0.111597	0.463152
Proinflammatory PMNs	OAS3	-0.760445	0.11196	0.388345
STS Mesenchymal-like Undiff.	NLGN2	-0.464905	0.1142	0.472431
CD4+ Tn	ZNF45	-0.569242	0.11159	0.472442
STS Mesenchymal-like Undiff.	AC099552.5	-1.5374	0.114193	0.472431
NK cells CD56 high	PTTG1	-0.469394	0.111588	0.374788
CD8+ Activated	NXN	-0.552909	0.111584	0.355351
STS Proangiogenic	CFLAR-AS1	-2.70141	0.114188	0.999994
CD8+ Activated	TSBP1-AS1	-0.897722	0.111582	0.355351
STS Mesenchymal-like ECM Remodeling	SEPTIN4	-1.41275	0.11418	0.483191
STS Myofibroblastic	ZBTB5	-0.660641	0.114175	0.896749
STS Mesenchymal-like Undiff.	TNFSF15	-1.80382	0.114175	0.472431
Capillary Venous Endothelial Cells	AC104123.1	-1.57584	0.118093	0.309036
Capillary Venous Endothelial Cells	BEST1	-1.4207	0.118091	0.309036
Capillary Venous Endothelial Cells	NOM1	-0.501914	0.118088	0.309036
CD8+ Stressed	THOP1	-0.614822	0.111562	0.344256
CD8+ Activated	AL592166.1	-0.598115	0.111561	0.355351
CD4+ Tregs	TMEM8A	-0.432846	0.111561	0.460165
CD8+ Activated	AC036214.4	-0.878772	0.111558	0.355351
CD4+ T memory	AC009996.1	-0.593929	0.111558	0.550053
M2 APOC1+ APOE+	BIRC6	-0.455984	0.11192	0.55515
Vascular CAFs	MXRA5	-1.22732	0.11948	0.868581
CD4+ Stressed	FEM1B	-0.446286	0.111553	0.359085
Proinflammatory PMNs	DIAPH2	-0.56763	0.111916	0.388272
Inflammatory Monocytes	ASAH2	-0.866008	0.111911	0.548908
STS Mesenchymal-like Undiff.	CARD10	-1.97621	0.114149	0.472431
STS Epithelial-like	WLS	-0.424462	0.114148	0.359144
Pericytes	DEPP1	-1.1522	0.118066	0.972094
DCs AREG+	ZMYND8	-0.526668	0.1119	0.654202
CD8+ GZMK+ Tm	PARD6G-AS1	-0.526979	0.111528	0.405497
Capillary Venous Endothelial Cells	PARL	-0.532918	0.11805	0.309036
STS CTA high	EIF4E2	-1.04751	0.114124	0.815356
Inflammatory Monocytes	ZNF720	-0.476019	0.111883	0.548908
CD8+ Early Activation	DPY30	-0.384141	0.111518	0.430348
STS Epithelial-like	FOXO3B	-1.42623	0.114121	0.359124
Tip Endothelial Cells	SERPINE2	-0.988505	0.118042	0.972785
NA	ARAP1	-0.602417	0.111878	0.249051
STS Epithelial-like	ATP6V1C1	-0.326334	0.114118	0.359124
CD8+ Stressed	KRTCAP2	-0.40162	0.11151	0.344228
STS Immunomodulatory	SPOP	-0.391968	0.114111	0.999998
STS Proangiogenic	PLPPR4	-3.39379	0.114111	0.999994
CD8+ ISG	ACO2	-0.474865	0.111505	0.368025
Proinflammatory PMNs	ERCC1	-0.405726	0.111868	0.388189
NK cells CD56 high	AC092620.1	-0.626322	0.111501	0.374732
CD8+ Early Activation	FILIP1	-0.628025	0.111497	0.430348
CD4+ Activated	ELP2	-0.376062	0.111497	0.463028
NK cells CD56 high	AC008875.2	-0.439435	0.111491	0.374732
CD4+ T memory	TCEANC2	-0.43548	0.11149	0.549899
CD4+ Th17	CLASRP	-0.443942	0.111485	0.572128
NA	ERP44	-0.37694	0.111848	0.249017
CD8+ GZMK+ Tm	SNX29	-0.514266	0.111483	0.405433
Capillary Venous Endothelial Cells	ZNF22	-0.613683	0.118008	0.309036
CD4+ T memory	RAB11FIP1	-0.424737	0.111481	0.549899
NA	CYTH4	-0.651209	0.11184	0.249017
Vascular CAFs	IGF1	-2.07172	0.1194	0.868581
M2 APOC1+ APOE+	UTY	-0.805813	0.111837	0.554908
CD8+ Activated	KCTD21-AS1	-0.559533	0.111471	0.355351
CD8+ Activated	FRMD6-AS1	-0.902743	0.11147	0.355351
CD36+ CAFs	TTC8	-0.596602	0.119393	0.992363
CD4+ Th17	KIR2DL1	-0.916995	0.111467	0.572128
STS CTA high	KATNB1	-1.16142	0.11407	0.815356
Immunoregulatroy PMNs	NCBP2AS2	-0.475042	0.111828	0.232594
NA	CHMP2B	-0.484038	0.111821	0.249017
Inflammatory Monocytes	AMIGO2	-0.664766	0.111815	0.548908
M2 APOC1+ APOE+	WDR47	-0.506494	0.111815	0.554908
STS Myofibroblastic	SLC14A2-AS1	-1.57107	0.114045	0.896556
Inflammatory Monocytes	RBAK	-0.582302	0.111801	0.548908
CD4+ Stressed	C18orf25	-0.492942	0.111437	0.358844
STS Proangiogenic	AC104365.1	-2.13104	0.11404	0.999994
CD36+ CAFs	APPL1	-0.550534	0.119357	0.992363
CD8+ GZMK+ Tm	AJM1	-0.675108	0.111431	0.405339
CD8+ GZMK+ Tm	CBX7	-0.385598	0.111431	0.405339
STS Epithelial-like	PCDH1	-1.68332	0.114034	0.359047
CD8+ ISG	PSMD7	-0.39282	0.11143	0.367872
JAK2_high_STS	NFE2L2	-1.35335	0.114033	0.98909
CD8+ ISG	KMT2C	-0.421018	0.111429	0.367872
Macro SELENOP+ SLC40A1+	C1orf216	-0.531949	0.11179	0.227789
STS Myofibroblastic	LINC00640	-1.81372	0.114025	0.896556
Monocytes EREG+	ITPR2	-0.488237	0.111784	0.869175
CD8+ Activated	FAM78B	-0.868704	0.111418	0.355351
CD8+ Activated	A2ML1-AS1	-0.91038	0.111416	0.355351
CD4+ Th17	VAMP1	-0.463714	0.111416	0.572128
M2 APOC1+ APOE+	SLC18A2	-1.05616	0.111778	0.554908
STS Mesenchymal-like ECM Remodeling	TMEM116	-0.46266	0.114015	0.483152
JAK2_high_STS	NEPRO	-2.60857	0.11401	0.98909
Capillary Venous Endothelial Cells	AC016747.1	-0.61802	0.117929	0.308951
CD8+ Activated	C11orf24	-0.606348	0.111403	0.355351
Macro SELENOP+ SLC40A1+	ENTPD7	-0.509946	0.111766	0.227768
Granulocytes_NIBAN1_TXNIPhi	DPP9	-0.536799	0.111764	0.298329
CD8+ Early Activation	RAB8A	-0.395488	0.1114	0.430109
CD4+ Tfh	RPL34	-0.486128	0.111399	0.436867
STS CTA high	RAB38	-2.82187	0.113999	0.815356
STS Mesenchymal-like ECM Remodeling	ERMP1	-0.607109	0.113997	0.483152
CD4+ Th17	RNASEL	-0.461049	0.111389	0.572128
CD8+ Activated	BMT2	-0.519863	0.111385	0.355351
M2 APOC1+ APOE+	PIM1	-0.675379	0.111735	0.554908
STS CTA high	AC007402.1	-3.21762	0.113971	0.815356
CD4+ Activated	DHX38	-0.411625	0.111366	0.462866
M2 APOC1+ APOE+	ZNF830	-0.480524	0.111728	0.554908
Macro SELENOP+ SLC40A1+	NBPF10	-0.534563	0.111723	0.227709
STS Epithelial-like	TRIM26	-0.325354	0.11396	0.358879
M2 TREM2+ SPP1+	MIB2	-0.559818	0.111719	0.540294
NK cells CD56 high	AC007390.2	-0.583932	0.111354	0.374527
CD4+ Th17	STRIP2	-0.591791	0.111352	0.572128
NK cells CD56 high	PHF21B	-0.699677	0.111349	0.374527
CD8+ Early Activation	ZNF350	-0.379247	0.111343	0.430001
Mastocytes	NLN	-0.621926	0.111706	0.433465
Arterial Endothelial Cells	TNFAIP8L3	-1.63109	0.117869	0.935482
Inflammatory Monocytes	FAM53A	-0.820356	0.111705	0.548756
NK cells CD56 high	SUV39H1	-0.591071	0.11134	0.374527
CD4+ Tregs	ZNF428	-0.413434	0.111335	0.459901
NA	EIF1B	-0.441686	0.111695	0.248978
STS Mesenchymal-like Undiff.	TMEM47	-0.350372	0.113934	0.472013
STS Mesenchymal-like Contactin+	DDX17	-0.52173	0.113926	0.63827
Mastocytes	SLC23A2	-0.628282	0.111683	0.433465
STS Mesenchymal-like Contactin+	MALAT1	-0.858116	0.113923	0.63827
STS Proangiogenic	GPR183	-3.03475	0.11392	0.999994
CD8+ Activated	PC	-0.610179	0.111311	0.355351
NK cells CD56 high	ELMO1	-0.644502	0.11131	0.374527
CD8+ Exhausted	YTHDF2	-0.432756	0.111306	0.219325
CD8+ GZMK+ Tm	AP000919.3	-0.641238	0.111304	0.405239
M2 APOC1+ APOE+	PYCR1	-0.83663	0.111664	0.554908
CD8+ Activated	AC053545.1	-0.871197	0.111298	0.355351
Vascular CAFs	SUB1	-0.465604	0.119221	0.868581
Granulocytes_NIBAN1_TXNIPhi	UTP18	-0.419895	0.111651	0.298188
Arterial Endothelial Cells	PLAT	-1.0462	0.11781	0.935482
NK cells CD56 low	NOC3L	-0.447121	0.111284	0.654181
M2 APOC1+ APOE+	PIK3CB	-0.634574	0.111645	0.554908
Capillary Venous Endothelial Cells	AC073569.2	-1.60475	0.117803	0.308737
CD8+ Activated	PPARGC1B	-0.518014	0.111274	0.355351
Vascular CAFs	RPL17	-0.334168	0.119196	0.868581
STS Immunomodulatory	DYSF	-1.5236	0.113875	0.999998
CD4+ Tregs	AC124248.1	-0.658154	0.111272	0.459834
CD4+ Th17	GDPGP1	-0.536895	0.111268	0.571977
CD4+ T memory	SPDL1	-0.470736	0.111264	0.549139
Macro SELENOP+ SLC40A1+	FAM161B	-0.604307	0.111625	0.227567
CD4+ Tn	DET1	-0.572019	0.11126	0.471308
M2 APOC1+ APOE+	AL450992.3	-0.954892	0.111623	0.554908
CD8+ GZMK+ Tm	DNAH1	-0.579948	0.111256	0.405188
CD4+ Th17	TAOK3	-0.390478	0.111253	0.571977
CD8+ GZMK+ Tm	AL161443.1	-0.625446	0.111252	0.405188
Macro SELENOP+ SLC40A1+	MUTYH	-0.547265	0.111613	0.227567
NK cells CD56 low	PRNP	-0.412867	0.111249	0.654181
CD8+ GZMK+ Tm	AL590068.4	-0.619356	0.11124	0.405188
STS Epithelial-like	LINC01567	-1.76361	0.113842	0.358574
CD36+ CAFs	TVP23B	-0.725787	0.119161	0.992363
CD4+ Stressed	PRPF31	-0.48753	0.111237	0.358597
CD8+ Activated	AL591368.1	-0.657247	0.111233	0.355351
Pericytes	RASGRF2	-0.72318	0.117758	0.970695
CD4+ Tregs	RND1	-0.614307	0.11123	0.459786
Capillary Venous Endothelial Cells	MED6	-0.52125	0.117752	0.308661
Capillary Venous Endothelial Cells	SNHG1	-0.528218	0.11775	0.308661
CD4+ Tregs	SPON1-AS1	-0.751036	0.111225	0.459786
CD8+ Exhausted	SDF2	-0.453497	0.111223	0.219247
Proinflammatory PMNs	MBD4	-0.433427	0.111585	0.387619
Capillary Venous Endothelial Cells	ZNF254	-0.57054	0.117742	0.308661
CD8+ GZMK+ Tm	AC010320.2	-0.578561	0.111208	0.405188
Inflammatory Monocytes	SEPTIN4-AS1	-0.833356	0.111569	0.548249
JAK2_high_STS	TMEM230	-3.2789	0.113808	0.988704
STS Proangiogenic	CASC3	-0.863566	0.113808	0.999994
Capillary Venous Endothelial Cells	PATL1	-0.496716	0.117728	0.308661
CD4+ Th17	ZNF710	-0.538198	0.111203	0.571977
M2 TREM2+ SPP1+	EGR3	-0.870658	0.111565	0.539829
CD8+ ISG	TMBIM1	-0.44458	0.111201	0.367595
STS Epithelial-like	NIPA1	-0.597621	0.113804	0.35852
CD4+ T memory	SOAT1	-0.417731	0.111201	0.549139
CD8+ GZMK+ Tm	LINC01006	-0.649847	0.111198	0.405188
CD4+ Activated	PAN3	-0.637061	0.111198	0.462291
STS Mesenchymal-like ECM Remodeling	THORLNC	-1.39792	0.113796	0.482703
Mastocytes	LAPTM5	-0.557343	0.11155	0.433159
STS Myofibroblastic	SYCE2	-1.19357	0.113789	0.89626
Inflammatory Monocytes	LINC01006	-0.723383	0.111548	0.548249
Inflammatory Monocytes	ANKRD54	-0.60246	0.111545	0.548249
JAK2_high_STS	RPL4	-1.34512	0.113784	0.988704
STS Mesenchymal-like ECM Remodeling	AF001548.2	-1.19679	0.11378	0.482703
Matrix CAFs	KIAA0895L	-0.596522	0.119099	0.999515
STS Epithelial-like	POMK	-1.6328	0.113778	0.358505
NA	RPL23	-0.518174	0.111532	0.248823
CD4+ Th17	GREB1L	-0.462913	0.111168	0.571977
CD4+ Activated	TMF1	-0.406636	0.111164	0.462277
CD4+ T memory	AZIN1-AS1	-0.528151	0.111164	0.549139
Vascular CAFs	FAM20A	-0.881446	0.119086	0.868581
CD4+ T memory	USP50	-0.667702	0.111153	0.549139
Vascular CAFs	SLPI	-2.28571	0.119073	0.868581
STS Mesenchymal-like Undiff.	DHRS4	-0.495352	0.113753	0.47149
CD4+ Tregs	OSMR	-0.508622	0.111149	0.459703
CD4+ Th17	CCDC144NL	-0.627835	0.111145	0.571977
Capillary Venous Endothelial Cells	IGLC2	-1.62459	0.117669	0.308661
Immunoregulatroy PMNs	CLDN1	-0.907297	0.111502	0.231944
STS Epithelial-like	ZNF654	-0.690123	0.113738	0.358444
CD8+ GZMK+ Tm	PIM2	-0.454617	0.111129	0.405188
Capillary Venous Endothelial Cells	COL6A1	-0.8076	0.117653	0.308661
CD4+ T memory	BUB1B	-0.631358	0.111126	0.549139
M2 APOC1+ APOE+	FAM209A	-0.866973	0.111483	0.554908
Immunoregulatroy PMNs	CIC	-0.503013	0.111483	0.231944
CD8+ Early Activation	DCPS	-0.450625	0.111119	0.429462
CD4+ Tregs	DNAJC1	-0.405401	0.111112	0.459703
CD8+ Early Activation	AL035071.1	-0.5925	0.111112	0.429462
CD8+ Activated	ZFP30	-0.527312	0.111108	0.355248
CD4+ Tregs	PRRC2B	-0.388076	0.111107	0.459703
CD8+ Stressed	ATP6V0E1	-0.395709	0.111106	0.343338
STS Mesenchymal-like Undiff.	TRIML2	-1.51301	0.113709	0.471436
NK cells CD56 low	TFE3	-0.42787	0.111103	0.654181
Capillary Venous Endothelial Cells	ZNF385A	-0.436808	0.117623	0.308661
STS Immunomodulatory	BTG2	-0.619557	0.113701	0.999998
STS Mesenchymal-like Undiff.	TMEM238	-1.02605	0.113701	0.471436
STS Mesenchymal-like ECM Remodeling	AC022126.1	-1.28118	0.113694	0.482505
CD8+ Early Activation	MCM2	-0.652872	0.11109	0.429462
Immunoregulatroy PMNs	AC073167.1	-0.793378	0.111452	0.231944
Inflammatory Monocytes	FAM98B	-0.508787	0.111451	0.548249
CD8+ ISG	RPIA	-0.462487	0.111088	0.367539
NK cells CD56 high	REC114	-0.731267	0.111084	0.374033
CD8+ Activated	ABHD2	-0.376195	0.111083	0.355243
CD8+ Stressed	LSM14B	-0.399708	0.111077	0.343315
CD4+ Activated	RGS13	-0.684633	0.111076	0.462037
STS Epithelial-like	AP000962.1	-1.2302	0.113679	0.358323
STS Myofibroblastic	CETN3	-0.375574	0.113674	0.89626
Granulocytes_NIBAN1_TXNIPhi	TIMMDC1	-0.508351	0.111421	0.298095
JAK2_high_STS	SAMD1	-3.07456	0.113659	0.988704
Immunoregulatroy PMNs	SNHG29	-0.550447	0.111418	0.231918
Capillary Venous Endothelial Cells	DNAJB12	-0.538417	0.117573	0.308593
Mastocytes	IKBKE	-0.611902	0.111411	0.433032
STS Mesenchymal-like Undiff.	GRPEL1	-0.371503	0.113649	0.471436
STS Mesenchymal-like Undiff.	RAG1	-1.38677	0.113644	0.471436
CD4+ Tn	SERPINE1	-0.63244	0.11104	0.470504
Capillary Venous Endothelial Cells	CACTIN	-0.52869	0.117561	0.308593
CD4+ T memory	TSEN54	-0.401107	0.111035	0.549139
CD4+ Stressed	GSKIP	-0.374818	0.111033	0.358092
M2 APOC1+ APOE+	AP001437.2	-0.815024	0.111395	0.554908
Immunoregulatroy PMNs	VSTM1	-0.780225	0.111393	0.231894
Immunoregulatroy PMNs	AC092287.1	-0.770141	0.111392	0.231894
CD4+ Tregs	AC027243.3	-0.581875	0.111029	0.459703
STS Mesenchymal-like Undiff.	TAF1C	-0.467814	0.113632	0.471436
NK cells CD56 low	LACC1	-0.465388	0.111018	0.654181
CD8+ Activated	AL359962.2	-0.593224	0.111015	0.355172
Inflammatory Monocytes	SPON1	-0.759228	0.111377	0.548249
CD8+ Activated	LINC02641	-0.644972	0.111011	0.355172
Mastocytes	FLOT2	-0.584014	0.111372	0.432983
CD8+ Activated	KCNA2	-0.687554	0.111007	0.355172
CD8+ Activated	AC011498.1	-0.650494	0.111006	0.355172
Pericytes	DOLK	-0.657216	0.11753	0.970695
NK cells CD56 high	RARB	-0.653786	0.111004	0.373847
Macro SELENOP+ SLC40A1+	ANAPC15	-0.446667	0.111366	0.227094
CD8+ Activated	PLEKHG3	-0.649472	0.110995	0.355172
Proinflammatory PMNs	CAST	-0.399692	0.111358	0.386994
CD8+ Early Activation	PID1	-0.677182	0.110995	0.429308
CD8+ ISG	EIF5B	-0.422555	0.110991	0.367378
CD4+ Th17	SMIM24	-0.741604	0.11099	0.571516
STS CTA high	MGAT4A	-2.97953	0.113589	0.815356
STS Mesenchymal-like ECM Remodeling	AL135978.2	-1.19713	0.113587	0.48217
DCs AREG+	OAZ2	-0.454668	0.111343	0.654202
STS Mesenchymal-like ECM Remodeling	TRIM62	-0.835918	0.113583	0.48217
STS Immunomodulatory	PSD3	-0.685368	0.113583	0.999998
CD8+ Activated	CXCL5	-0.897402	0.110978	0.355172
CD8+ Stressed	PLGLB2	-0.559163	0.110978	0.343112
Granulocytes_NIBAN1_TXNIPhi	TMEM189	-0.569034	0.111336	0.298014
CD4+ Stressed	PGM2	-0.465574	0.110972	0.358055
CD8+ Early Activation	SH2B3	-0.446343	0.110968	0.429308
STS Mesenchymal-like Undiff.	CILP2	-1.96781	0.113571	0.471436
STS Epithelial-like	TAF2	-0.4425	0.113563	0.358089
Immunoregulatroy PMNs	ACD	-0.53995	0.111322	0.231806
CD8+ Early Activation	AP001033.2	-0.575007	0.110957	0.429308
M2 APOC1+ APOE+	KIF14	-0.828787	0.111318	0.554857
CD4+ Activated	EPC1	-0.364384	0.110954	0.461781
STS Mesenchymal-like ECM Remodeling	GSG1	-1.307	0.113554	0.48217
STS CTA high	TRH	-2.6366	0.113543	0.815356
STS CTA high	NLGN4X	-3.19773	0.113532	0.815356
Capillary Venous Endothelial Cells	ACBD5	-0.525169	0.117453	0.308452
Immunoregulatroy PMNs	LINC00511	-0.819481	0.111291	0.231772
CD8+ Early Activation	PHF19	-0.383968	0.110927	0.429308
Proinflammatory PMNs	SMC1A	-0.461861	0.111285	0.386937
NK cells CD56 high	TPRN	-0.544154	0.11092	0.373646
CD8+ Activated	C11orf21	-0.621128	0.110915	0.355172
CD4+ Th17	AC068279.2	-0.886809	0.110913	0.571313
Inflammatory Monocytes	ZNF700	-0.57601	0.111276	0.548249
Capillary Venous Endothelial Cells	APOL2	-0.535943	0.117437	0.308452
CD4+ Tfh	HLA-DPB1	-0.572843	0.110904	0.435728
Capillary Venous Endothelial Cells	MGAT4B	-0.470136	0.117427	0.308452
Capillary Venous Endothelial Cells	AC008969.1	-0.749713	0.117425	0.308452
Macro SELENOP+ SLC40A1+	GABPB1	-0.465105	0.111262	0.226939
STS Proangiogenic	CHST15	-4.62831	0.1135	0.999994
STS Mesenchymal-like Contactin+	C9orf85	-0.752064	0.113499	0.637061
CD8+ Stressed	CHGB	-0.869072	0.110896	0.342985
CD4+ Th17	LAT2	-0.506962	0.110896	0.571313
Immunoregulatroy PMNs	SV2C	-0.802302	0.111259	0.231763
CD8+ ISG	PAXX	-0.456795	0.110896	0.367303
Immunoregulatroy PMNs	FAHD2A	-0.568782	0.111257	0.231763
M2 APOC1+ APOE+	ITPKB	-0.600432	0.111255	0.554853
CD4+ Tfh	MGAT5	-0.579194	0.110887	0.435728
CD36+ CAFs	NPY1R	-1.10604	0.118801	0.992363
STS Epithelial-like	AC079950.1	-1.40674	0.11348	0.357892
CD8+ GZMK+ Tm	ZBED6	-0.670486	0.110876	0.404833
DCs CD1c+	NDUFAF7	-0.553911	0.111238	0.884706
STS Epithelial-like	AL157827.2	-1.39634	0.113473	0.357892
DCs AREG+	SNRNP35	-0.46217	0.111233	0.654202
M2 TREM2+ SPP1+	RSRP1	-0.483944	0.111232	0.539781
NK cells CD56 high	AC021016.2	-0.645614	0.110868	0.373553
Tip Endothelial Cells	PPP1R14A	-1.65883	0.117391	0.972785
CD4+ Tn	B4GALT7	-0.463098	0.110856	0.470155
CD4+ Th17	PRUNE2	-0.639102	0.110855	0.571313
CD8+ GZMK+ Tm	ANKRD35	-0.535196	0.110852	0.404833
STS Myofibroblastic	PRPF6	-0.351855	0.113454	0.89626
NK cells CD56 high	RNF26	-0.566504	0.11085	0.373553
CD4+ Tregs	PIGT	-0.413522	0.110849	0.459422
CD8+ Early Activation	MAN1B1	-0.425156	0.110849	0.429308
JAK2_high_STS	C2orf76	-2.40675	0.113444	0.987462
CD4+ Th17	DACH1	-0.786279	0.110841	0.571313
CD4+ Stressed	BRIX1	-0.473051	0.110839	0.357913
M2 APOC1+ APOE+	PIK3R6	-0.69418	0.111199	0.554836
Mastocytes	MTMR14	-0.454217	0.111196	0.432402
CD8+ Activated	OIP5	-0.538418	0.110833	0.355172
CD8+ Early Activation	JAK3	-0.38614	0.110831	0.429308
STS Epithelial-like	HIVEP1	-0.574878	0.113431	0.357882
Mastocytes	TMEM33	-0.502108	0.111183	0.432402
Inflammatory Monocytes	LINC00339	-0.652887	0.111179	0.54815
NK cells CD56 high	AL031963.3	-0.605587	0.110816	0.373544
M2 APOC1+ APOE+	AC016949.1	-0.763641	0.111176	0.554836
CD8+ ISG	THYN1	-0.547198	0.110813	0.36711
STS Epithelial-like	OASL	-1.77315	0.113416	0.357882
CD8+ GZMK+ Tm	IFT88	-0.407126	0.110812	0.404833
STS Immunomodulatory	TTC33	-0.501695	0.113415	0.999998
NK cells CD56 high	AC022087.1	-0.661729	0.110812	0.373544
Pericytes	PIR	-1.03378	0.117329	0.970572
Inflammatory Monocytes	CCDC61	-0.639122	0.111165	0.54815
STS CTA high	TGOLN2	-0.940802	0.113405	0.815356
M2 APOC1+ APOE+	CDC20	-0.861718	0.111163	0.554836
CD4+ T memory	AL603783.1	-0.775048	0.110796	0.548723
STS Proangiogenic	CGREF1	-3.37065	0.113395	0.999994
CD4+ Stressed	ZNF282	-0.535347	0.110789	0.357912
CD8+ GZMK+ Tm	AC095057.4	-0.705453	0.110787	0.404833
CD8+ ISG	RNGTT	-0.517355	0.110783	0.36709
STS Mesenchymal-like Undiff.	NELL1	-2.15627	0.113385	0.470869
STS Mesenchymal-like ECM Remodeling	AC016885.2	-1.67212	0.113383	0.482016
Matrix CAFs	PRKRIP1	-0.450467	0.118701	0.999515
CD8+ Stressed	VCAM1	-0.785632	0.110777	0.342948
Macro SELENOP+ SLC40A1+	MAK16	-0.509316	0.111136	0.226711
M2 APOC1+ APOE+	ZNF518B	-0.52557	0.111133	0.554836
Tip Endothelial Cells	TSPO	-0.486268	0.117294	0.972585
STS Epithelial-like	ADGRA3	-0.525692	0.113371	0.357882
M2 APOC1+ APOE+	AFF2	-0.809051	0.11113	0.554836
CD4+ Th17	ZWINT	-0.655455	0.110765	0.571313
STS Epithelial-like	CSTF3-DT	-1.57824	0.113365	0.357882
STS Myofibroblastic	APTX	-0.49831	0.113364	0.89626
Monocytes EREG+	ATP1B1	-0.643952	0.11112	0.865657
M2 APOC1+ APOE+	OXCT2	-0.835196	0.111118	0.554836
CD36+ CAFs	MKLN1-AS	-0.950887	0.11867	0.992363
Monocytes EREG+	TRPV4	-0.664312	0.11111	0.865657
DCs CD1c+	MIR34AHG	-0.765286	0.111109	0.884109
DCs CD1c+	AC008467.1	-0.790632	0.111106	0.884109
STS Proangiogenic	MELTF-AS1	-1.19146	0.113345	0.999994
NK cells CD56 low	RAD50	-0.437252	0.110737	0.653852
STS CTA high	CCNG1	-0.981695	0.11334	0.815356
CD4+ Stressed	H2AFY	-0.4463	0.110736	0.357892
Capillary Venous Endothelial Cells	ABCB6	-0.625615	0.11726	0.308174
Capillary Venous Endothelial Cells	PLIN4	-1.41412	0.117258	0.308174
Capillary Venous Endothelial Cells	SELENOV	-1.41412	0.117258	0.308174
CD8+ GZMK+ Tm	AC002460.2	-0.700463	0.110728	0.404814
CD8+ Activated	POGLUT2	-0.867935	0.110727	0.355
CD4+ Tn	LINC00861	-0.466379	0.110725	0.469954
STS Epithelial-like	CERT1	-0.463627	0.113323	0.357882
CD8+ Activated	ZNF251	-0.50091	0.110717	0.355
CD4+ Tregs	BEX4	-0.407476	0.110715	0.459028
M2 APOC1+ APOE+	ADPRHL1	-0.841464	0.111077	0.554836
M2 APOC1+ APOE+	PFKP	-0.7593	0.111076	0.554836
CD4+ Activated	CEP95	-0.434015	0.110713	0.461478
STS Myofibroblastic	SPATA12	-1.35598	0.113312	0.89626
CD4+ Tfh	SYAP1	-0.4138	0.110709	0.43562
CD4+ Th17	AMY2B	-0.578551	0.110707	0.571313
M2 APOC1+ APOE+	ZNF281	-0.54549	0.111068	0.554836
NA	WBP2	-0.562846	0.111065	0.248189
M2 APOC1+ APOE+	VPS37C	-0.511179	0.111065	0.554836
CD8+ GZMK+ Tm	AL109628.2	-0.596244	0.110701	0.404814
CD4+ Tn	MAK16	-0.420596	0.110698	0.469954
STS CTA high	AC012368.1	-2.46698	0.113299	0.815356
CD8+ GZMK+ Tm	AC092745.5	-0.667901	0.11068	0.404814
CD4+ Tn	DBT	-0.622867	0.110674	0.469954
CD4+ Th17	LINC01031	-0.542172	0.110673	0.571313
Tip Endothelial Cells	PCYOX1	-0.798301	0.117194	0.972585
CD4+ Tn	DEF6	-0.399213	0.110667	0.469954
CD8+ Early Activation	TEC	-0.547361	0.110665	0.429124
CD36+ CAFs	RWDD2A	-0.728618	0.118586	0.992363
CD4+ Tfh	ATG16L1	-0.508851	0.110654	0.435518
DCs CD1c+	SEPSECS	-0.553902	0.111015	0.884109
Capillary Venous Endothelial Cells	FAM189A1	-1.55398	0.117172	0.308115
NK cells CD56 high	AC093323.1	-0.40142	0.110644	0.373316
STS Proangiogenic	PDE8B	-2.08053	0.113236	0.999994
STS Mesenchymal-like ECM Remodeling	LINC02515	-1.89135	0.113236	0.481632
CD4+ Th17	IRF8	-0.526084	0.110633	0.571313
Inflammatory Monocytes	AC137932.3	-0.826415	0.110995	0.54759
NA	CD300C	-0.802441	0.110992	0.248087
CD4+ Tn	PTPN11	-0.38006	0.110627	0.469954
DCs AREG+	PPP1R18	-0.474529	0.110988	0.654202
STS Mesenchymal-like Contactin+	TWIST1	-0.879794	0.113227	0.636487
STS Mesenchymal-like ECM Remodeling	BRINP1	-1.42844	0.113223	0.481632
Immunoregulatroy PMNs	ZDHHC16	-0.519816	0.110981	0.231243
STS Epithelial-like	RPL34-AS1	-1.50199	0.11322	0.357663
CD4+ Th17	FRAT1	-0.461853	0.110617	0.571313
Capillary Venous Endothelial Cells	STRN4	-0.610198	0.117141	0.308092
NK cells CD56 high	PRXL2B	-0.594018	0.110615	0.373316
STS Myofibroblastic	FAT4	-0.928764	0.113216	0.89626
STS Epithelial-like	HIP1	-0.757205	0.113216	0.357663
Mastocytes	MILR1	-0.468777	0.110965	0.431916
CD8+ GZMK+ Tm	BDNF-AS	-0.531301	0.110602	0.404646
JAK2_high_STS	LRP11	-3.10909	0.113203	0.986861
CD8+ Activated	ARMC9	-0.456415	0.110597	0.354737
DCs AREG+	ILF2	-0.463969	0.110955	0.654202
CD4+ T memory	GFM2	-0.460336	0.110591	0.548487
STS CTA high	CTSH	-2.08298	0.113193	0.815356
Vascular CAFs	SPON1	-1.51304	0.118511	0.868581
CD8+ ISG	FAM172A	-0.615998	0.110589	0.366964
Inflammatory Monocytes	MS4A2	-1.25229	0.110949	0.54759
NA	S100A13	-0.705491	0.110941	0.248047
Immunoregulatroy PMNs	ERI3	-0.491898	0.110938	0.231184
STS Mesenchymal-like ECM Remodeling	HHAT	-1.15521	0.113177	0.481632
CD36+ CAFs	C1orf198	-0.964044	0.118494	0.992363
Proinflammatory PMNs	TTC39B	-0.780546	0.110924	0.386024
STS Mesenchymal-like Undiff.	TMTC4	-0.469597	0.113163	0.47029
Monocytes EREG+	RTN2	-0.599459	0.110923	0.865359
CD8+ GZMK+ Tm	AZIN2	-0.567974	0.110554	0.404646
STS Proangiogenic	STK16	-0.905831	0.113157	0.999994
Immunoregulatroy PMNs	LINC01355	-0.698551	0.110907	0.231175
STS Myofibroblastic	FLYWCH1	-0.438286	0.113146	0.89626
M2 APOC1+ APOE+	TRIM33	-0.508332	0.110905	0.554836
Vascular CAFs	EPB41L3	-2.08438	0.118462	0.868581
STS Mesenchymal-like ECM Remodeling	ZMYM4-AS1	-1.11489	0.113141	0.481632
CD8+ Stressed	PSMA1	-0.377623	0.110538	0.342345
CD4+ Stressed	GMCL1	-0.406732	0.110537	0.357707
STS Epithelial-like	SPP1	-1.84145	0.113134	0.357521
NK cells CD56 high	TMEM72-AS1	-0.676467	0.11053	0.37316
CD4+ Activated	DCAF16	-0.432343	0.110524	0.461478
STS Mesenchymal-like Undiff.	AC016877.1	-1.42972	0.113127	0.470252
Pericytes	MAGI3	-0.809687	0.117045	0.969931
STS Epithelial-like	CCDC171	-0.871455	0.113118	0.357521
STS Epithelial-like	AMBRA1	-0.851588	0.113117	0.357521
STS Mesenchymal-like ECM Remodeling	OPCML	-1.7727	0.113114	0.481632
Proinflammatory PMNs	ATP6V0C	-0.522227	0.110873	0.385967
CD8+ Early Activation	METTL3	-0.40742	0.11051	0.428741
DCs CD1c+	BTAF1	-0.494929	0.110872	0.883942
CD8+ Activated	AC006378.1	-0.883314	0.110509	0.354597
CD4+ Tregs	IGF1R	-0.721485	0.110504	0.458407
CD36+ CAFs	RNF150	-1.26071	0.118425	0.992363
Immunoregulatroy PMNs	MRPL57	-0.497195	0.110857	0.231131
Inflammatory Monocytes	TMEM237	-0.721734	0.110852	0.547363
CD4+ Tn	LDB2	-0.650618	0.110489	0.46974
JAK2_high_STS	H1FX	-5.34257	0.113091	0.986833
NK cells CD56 high	TRAV3	-0.937637	0.110488	0.373098
JAK2_high_STS	CREBL2	-2.3739	0.113089	0.986833
M2 APOC1+ APOE+	NBR2	-0.646711	0.110844	0.554836
NK cells CD56 low	PCLAF	-0.663715	0.11048	0.653541
CD4+ Th17	ARHGEF12	-0.455539	0.110478	0.571313
CD8+ GZMK+ Tm	HOXB2	-0.506766	0.110465	0.404572
STS Mesenchymal-like ECM Remodeling	RDH10-AS1	-1.74024	0.113068	0.481628
Inflammatory Monocytes	MIEF1	-0.551702	0.110828	0.547363
Inflammatory Monocytes	A2ML1-AS1	-0.798121	0.11082	0.547363
Vascular CAFs	PRDX6	-0.439219	0.118378	0.868581
STS Immunomodulatory	SREK1	-0.274745	0.113059	0.999998
CD8+ Stressed	HSD17B12	-0.401424	0.110456	0.342162
JAK2_high_STS	SNHG7	-4.49363	0.113059	0.986833
Mastocytes	HAMP	-0.904884	0.110818	0.431652
STS Mesenchymal-like ECM Remodeling	RARB	-1.50099	0.113058	0.481628
Immunoregulatroy PMNs	LINC01315	-0.647578	0.110817	0.231079
CD4+ T memory	STARD13	-0.624634	0.110451	0.548148
NK cells CD56 low	AL450992.2	-0.574104	0.110448	0.653541
CD4+ Th17	Z83844.2	-0.634478	0.110441	0.571313
Immunoregulatroy PMNs	ZNF85	-0.680914	0.110801	0.231074
CD8+ Activated	MBOAT4	-0.503438	0.110435	0.354434
CD4+ Tn	DTX3	-0.589152	0.110434	0.469639
STS Proangiogenic	ADAMTSL3	-3.87491	0.113034	0.999994
STS Epithelial-like	PRKCQ-AS1	-1.63822	0.113033	0.357465
Capillary Venous Endothelial Cells	STYX	-0.538773	0.116946	0.307636
JAK2_high_STS	MPG	-4.45031	0.113024	0.986833
NK cells CD56 high	AC005332.3	-0.676946	0.110416	0.372938
CD8+ Activated	TRMT9B	-0.882063	0.110414	0.354434
CD8+ Early Activation	TMEM204	-0.459708	0.110412	0.428534
Capillary Venous Endothelial Cells	FAM78A	-0.597382	0.116935	0.307636
CD36+ CAFs	SUPT7L	-0.526917	0.118332	0.992363
Immunoregulatroy PMNs	EFNA2	-0.873096	0.110773	0.231073
Immunoregulatroy PMNs	NT5DC3	-0.665304	0.110772	0.231073
CD8+ Activated	SPTSSB	-0.909791	0.110405	0.354434
Immunoregulatroy PMNs	TMEM9	-0.451694	0.110768	0.231073
STS Myofibroblastic	SEPSECS	-0.446108	0.113007	0.89626
Capillary Venous Endothelial Cells	LRRC20	-0.848129	0.116927	0.307636
CD8+ GZMK+ Tm	AC025043.1	-0.561197	0.110401	0.404572
CD8+ GZMK+ Tm	AC007569.1	-0.550326	0.110398	0.404572
Capillary Venous Endothelial Cells	SIRT2	-0.504911	0.116921	0.307636
STS Mesenchymal-like ECM Remodeling	AL445423.1	-1.65843	0.113	0.481576
NA	RPL7L1	-0.451964	0.110758	0.247739
Capillary Venous Endothelial Cells	ING4	-0.471167	0.116916	0.307636
CD4+ T memory	AL137025.1	-0.674209	0.110384	0.547993
CD8+ GZMK+ Tm	OLMALINC	-0.508112	0.110383	0.404572
STS CTA high	MTLN	-1.08196	0.112986	0.815356
STS Mesenchymal-like Undiff.	ZNF90	-1.0303	0.112985	0.469774
CD8+ Activated	AC016910.1	-0.625327	0.110381	0.354434
Capillary Venous Endothelial Cells	SLC19A2	-0.750482	0.116905	0.307636
CD8+ Exhausted	USP7	-0.389004	0.110381	0.217842
STS Mesenchymal-like Undiff.	RPL26L1	-0.525387	0.112983	0.469774
CD4+ Tn	ALAD	-0.586272	0.110378	0.469532
Inflammatory Monocytes	UPF3A	-0.462778	0.11074	0.547363
Capillary Venous Endothelial Cells	FAM189B	-0.584462	0.1169	0.307636
Mastocytes	IFNAR1	-0.493287	0.110738	0.431546
Immunoregulatroy PMNs	AC084740.1	-0.711236	0.110732	0.231073
CD8+ Stressed	DHRS13	-0.623632	0.110362	0.341941
Immunoregulatroy PMNs	RFC4	-0.599128	0.110717	0.231073
NK cells CD56 high	ZNF699	-0.409765	0.110352	0.372804
CD4+ Activated	RPP38	-0.430806	0.110349	0.461281
Capillary Venous Endothelial Cells	MRPL43	-0.622911	0.11687	0.307636
Inflammatory Monocytes	LHFPL5	-0.797693	0.110709	0.547363
M2 APOC1+ APOE+	RPS6KA3	-0.47458	0.110706	0.554836
CD8+ GZMK+ Tm	AC005726.1	-0.562307	0.11034	0.404572
CD4+ Tn	DRAXIN	-0.723513	0.110337	0.469532
Inflammatory Monocytes	PALD1	-0.773345	0.110699	0.547363
M2 APOC1+ APOE+	PDCD4	-0.443577	0.110698	0.554836
Arterial Endothelial Cells	RASGEF1B	-1.01416	0.116858	0.931093
CD4+ Th17	MEF2A	-0.478058	0.110333	0.571313
STS Mesenchymal-like Contactin+	ALAD	-0.619087	0.112935	0.636487
CD4+ Th17	TMEM121	-0.588776	0.110332	0.571313
NK cells CD56 high	LMO7	-0.470216	0.110332	0.372804
CD8+ Exhausted	TULP4	-0.503663	0.110325	0.217815
STS Epithelial-like	ELP4	-0.512388	0.112927	0.357258
Macro SELENOP+ SLC40A1+	AL591506.1	-0.826387	0.110686	0.225876
Proinflammatory PMNs	FN3KRP	-0.690983	0.110683	0.385483
DCs AREG+	FAM177A1	-0.480551	0.110682	0.654202
CD4+ Tn	ZNF528	-0.585562	0.110319	0.469532
STS Mesenchymal-like Undiff.	DHRS13	-1.37472	0.112921	0.469774
Capillary Venous Endothelial Cells	CD163L1	-0.969337	0.116841	0.307636
CD8+ GZMK+ Tm	MEX3D	-0.582497	0.110316	0.404572
Capillary Venous Endothelial Cells	SCRN2	-0.620036	0.116839	0.307636
Macro SELENOP+ SLC40A1+	LINC02062	-0.821144	0.11067	0.225873
CD8+ Stressed	ZNHIT1	-0.452479	0.110307	0.341839
CD4+ T memory	ZBTB38	-0.481748	0.110305	0.547948
STS Proangiogenic	EIF2S1	-0.755125	0.112903	0.999994
Capillary Venous Endothelial Cells	AC090578.1	-1.54744	0.116822	0.307636
NK cells CD56 high	PSAT1	-0.517739	0.110287	0.372804
Capillary Venous Endothelial Cells	REC114	-1.56238	0.116808	0.307636
CD4+ Tn	GIN1	-0.600374	0.110283	0.469532
CD8+ Exhausted	RPS29	-0.744519	0.110277	0.217778
STS Proangiogenic	AL441992.1	-2.92068	0.112879	0.999994
STS Mesenchymal-like ECM Remodeling	LINC00997	-1.42588	0.112876	0.481168
NK cells CD56 low	EPS15	-0.416347	0.110271	0.653541
STS CTA high	ABHD17C	-1.42063	0.112873	0.815356
CD4+ Th17	ST8SIA1	-0.699757	0.11027	0.571313
NK cells CD56 low	MRPL32	-0.40141	0.110269	0.653541
M2 APOC1+ APOE+	TTLL7	-0.82381	0.11063	0.554836
CD4+ Tfh	SLC7A6OS	-0.447618	0.110267	0.435007
CD8+ GZMK+ Tm	OCIAD1-AS1	-0.633195	0.110264	0.404572
STS Mesenchymal-like ECM Remodeling	ADAMTSL5	-1.86806	0.112862	0.481168
CD4+ Tregs	ZNF416	-0.556223	0.110257	0.457641
CD8+ GZMK+ Tm	NXPE3	-0.385447	0.110257	0.404572
CD4+ Tregs	UBAC2	-0.397979	0.110254	0.457641
Arterial Endothelial Cells	EPHX4	-0.831562	0.116778	0.930985
CD36+ CAFs	POLR3F	-0.781378	0.118174	0.992363
DCs AREG+	GMCL1	-0.624104	0.110616	0.654202
Immunoregulatroy PMNs	RWDD3	-0.52093	0.110609	0.230911
NK cells CD56 low	ZNF140	-0.518203	0.110242	0.653541
CD4+ Tregs	RHOU	-0.683677	0.110241	0.457641
M2 APOC1+ APOE+	EML2	-0.649845	0.110603	0.554836
CD4+ Activated	GNG2	-0.442664	0.110236	0.461281
STS Myofibroblastic	CDS1	-0.785014	0.112836	0.89626
Macro SELENOP+ SLC40A1+	AP003307.1	-0.536291	0.110595	0.225777
STS Mesenchymal-like Undiff.	GET3	-0.533548	0.112829	0.469695
STS CTA high	DNAJC13	-0.626758	0.112828	0.815356
STS Myofibroblastic	AC093425.1	-1.19342	0.112825	0.89626
STS Mesenchymal-like ECM Remodeling	Z68871.1	-0.960142	0.112821	0.481168
M2 TREM2+ SPP1+	UBE2D3	-0.38271	0.110573	0.53809
STS Immunomodulatory	PPP2R5E	-0.451435	0.112805	0.999998
Proinflammatory PMNs	ZDHHC16	-0.645254	0.110563	0.385214
Proinflammatory PMNs	NIF3L1	-0.655835	0.110562	0.385214
STS Epithelial-like	FAM199X	-0.375817	0.112801	0.357224
NK cells CD56 high	CCDC184	-0.943838	0.110196	0.372693
CD8+ Activated	RBM41	-0.406563	0.110194	0.354111
Tip Endothelial Cells	GINM1	-0.613925	0.116716	0.972355
CD8+ Activated	GOLGA8O	-0.919511	0.11019	0.354111
CD8+ Stressed	PAIP1	-0.39735	0.110186	0.341604
NK cells CD56 high	SPOCK1	-0.655958	0.110185	0.372693
Mastocytes	FRAT1	-0.565863	0.110546	0.430899
CD8+ GZMK+ Tm	APBB3	-0.560096	0.110182	0.404572
CD8+ Activated	SPDYE5	-0.527794	0.110177	0.354111
STS Mesenchymal-like Undiff.	PFKFB2	-0.769874	0.112776	0.469586
CD4+ Tregs	ITCH-AS1	-0.622858	0.110171	0.457641
CD4+ Activated	ZNF92	-0.440315	0.11017	0.46117
Pericytes	ZNF407	-0.972866	0.116693	0.968411
JAK2_high_STS	TTC9C	-2.75424	0.112771	0.986089
CD8+ Activated	TEPP	-0.88564	0.110165	0.354111
CD8+ ISG	EMSY	-0.523548	0.110163	0.36615
Pericytes	AURKAIP1	-0.516613	0.116684	0.968411
STS Mesenchymal-like ECM Remodeling	AC084816.1	-1.40816	0.112762	0.481038
CD4+ Tfh	SEPTIN2	-0.410987	0.110157	0.434813
CD8+ Early Activation	FAM122A	-0.604498	0.110157	0.427808
Capillary Venous Endothelial Cells	FBRSL1	-0.46534	0.116679	0.307636
Granulocytes_NIBAN1_TXNIPhi	ACTG1	-0.500123	0.110518	0.296602
CD4+ Tregs	AP002784.1	-0.567636	0.110152	0.457641
CD4+ Tn	AL157400.3	-0.616239	0.110152	0.469403
STS Mesenchymal-like ECM Remodeling	DHX16	-0.293294	0.112755	0.481038
STS Epithelial-like	USP48	-0.331751	0.112753	0.357169
Macro SELENOP+ SLC40A1+	S100A8	-1.32829	0.110512	0.225663
STS Mesenchymal-like ECM Remodeling	AC090617.4	-1.39381	0.112751	0.481038
CD8+ GZMK+ Tm	CREBZF	-0.383422	0.110148	0.404572
Mastocytes	PIBF1	-0.496359	0.11051	0.430863
Inflammatory Monocytes	CCDC83	-0.81755	0.110505	0.547133
Pericytes	EFNB2	-0.894694	0.116663	0.968411
Macro SELENOP+ SLC40A1+	TFAP2C	-0.724576	0.1105	0.225663
NA	CCDC112	-0.57627	0.110496	0.247356
M2 TREM2+ SPP1+	POLB	-0.522617	0.110495	0.538015
Inflammatory Monocytes	METTL2A	-0.692946	0.110484	0.547133
Inflammatory Monocytes	ZNF799	-0.796785	0.11048	0.547133
NK cells CD56 high	TXNL4B	-0.362426	0.110115	0.372642
STS Mesenchymal-like ECM Remodeling	AC069549.1	-1.38812	0.112717	0.481038
STS Mesenchymal-like Undiff.	SPON1-AS1	-1.36436	0.112716	0.469451
CD4+ Th17	CNIH3	-0.472078	0.110112	0.571313
Pericytes	CPPED1	-0.733033	0.116635	0.968411
CD8+ Activated	SIRPA	-0.906228	0.110106	0.354111
STS CTA high	MMAB	-0.970717	0.112707	0.815356
CD8+ Early Activation	P3H4	-0.581554	0.110102	0.427701
STS Epithelial-like	AC106779.1	-1.54417	0.112702	0.357073
STS Immunomodulatory	ZNF395	-0.7749	0.1127	0.999998
CD8+ Activated	DPH1	-0.515561	0.110095	0.354111
Proinflammatory PMNs	CASK	-0.590785	0.110458	0.385011
CD4+ Activated	FOXP1	-0.486034	0.110085	0.460938
NK cells CD56 high	TP53BP2	-0.436117	0.110077	0.372642
CD8+ Activated	SLC9B2	-0.389569	0.110074	0.354111
Proinflammatory PMNs	C11orf24	-0.66545	0.110437	0.385011
CD4+ Th17	RAD51AP1	-0.6735	0.110073	0.571313
CD36+ CAFs	ZNF253	-0.740539	0.117994	0.992363
DCs AREG+	TRIM47	-0.767792	0.110434	0.654202
CD8+ Activated	GOLGA8M	-0.8106	0.110071	0.354111
STS Mesenchymal-like ECM Remodeling	AC114689.3	-1.48986	0.112671	0.481038
STS Mesenchymal-like ECM Remodeling	MAPRE1	-0.35197	0.112668	0.481038
CD8+ GZMK+ Tm	NR1D1	-0.71442	0.110064	0.404572
CD8+ GZMK+ Tm	SETDB2	-0.41589	0.110062	0.404572
Monocytes EREG+	ZNF292	-0.5836	0.110424	0.864108
M2 TREM2+ SPP1+	MAP3K8	-0.547084	0.110424	0.537933
STS Mesenchymal-like Undiff.	AL136418.1	-1.32745	0.112663	0.469451
CD4+ Th17	CMPK2	-0.811002	0.110059	0.571313
CD4+ Stressed	C18orf32	-0.460542	0.110056	0.357038
Capillary Venous Endothelial Cells	NRBF2	-0.512248	0.116577	0.307471
STS Myofibroblastic	PARP16	-0.68216	0.112647	0.89626
STS CTA high	ODF2L	-0.931697	0.112646	0.815356
CD4+ Tn	PRKACA	-0.445834	0.110043	0.469403
JAK2_high_STS	TRIOBP	-4.04146	0.112645	0.985487
STS Mesenchymal-like Contactin+	PRPF8	-0.599723	0.112644	0.636306
STS Mesenchymal-like ECM Remodeling	CMTR1	-0.346845	0.112644	0.481038
M2 APOC1+ APOE+	ELF1	-0.491327	0.110404	0.554836
STS Epithelial-like	SLC7A11	-1.76562	0.112642	0.356948
CD4+ Th17	ASMT	-0.668905	0.110038	0.571313
CD4+ Tregs	UAP1L1	-0.574755	0.110036	0.457562
NA	SMC3	-0.477474	0.110398	0.247204
STS CTA high	CHURC1	-0.877196	0.112637	0.815356
CD8+ Early Activation	MPP1	-0.504896	0.110032	0.427541
CD8+ ISG	PPA1	-0.411257	0.110025	0.366147
Immunoregulatroy PMNs	P4HTM	-0.550338	0.110386	0.230503
CD8+ Activated	FPR2	-0.909093	0.11002	0.354111
NK cells CD56 high	TRIM52-AS1	-0.474026	0.110015	0.372642
CD36+ CAFs	TNFRSF19	-0.879917	0.117935	0.992363
CD4+ T memory	C6orf136	-0.59803	0.110014	0.546869
STS Immunomodulatory	PRDM5	-0.517481	0.112607	0.999998
Immunoregulatroy PMNs	DUSP12	-0.525136	0.110365	0.23049
CD8+ GZMK+ Tm	PAOX	-0.570784	0.109999	0.404572
Proinflammatory PMNs	TMEM230	-0.403708	0.110361	0.384922
Immunoregulatroy PMNs	RPL27	-0.482111	0.110354	0.23049
Immunoregulatroy PMNs	TPMT	-0.488709	0.110351	0.23049
Immunoregulatroy PMNs	BICRA	-0.669088	0.11035	0.23049
STS Mesenchymal-like ECM Remodeling	PTCHD1-AS	-1.4121	0.112586	0.481038
Capillary Venous Endothelial Cells	UTP25	-0.454688	0.116501	0.307385
M2 APOC1+ APOE+	PROK2	-1.30937	0.110338	0.554836
Macro SELENOP+ SLC40A1+	TRMT44	-0.565718	0.110334	0.225384
STS Mesenchymal-like Undiff.	ZNF554	-0.768371	0.112571	0.469451
M2 TREM2+ SPP1+	UBE2R2	-0.57765	0.110324	0.537605
Matrix CAFs	C1QTNF1	-0.929472	0.11788	0.999515
CD8+ Activated	ENTPD3-AS1	-0.485792	0.109955	0.354089
NK cells CD56 high	SRR	-0.562614	0.109954	0.372621
Monocytes EREG+	MTMR1	-0.662748	0.110317	0.864108
STS Mesenchymal-like Undiff.	ABCA7	-1.7193	0.112555	0.469451
CD4+ Th17	SULF2	-0.63	0.109951	0.571313
CD8+ GZMK+ Tm	TMEM143	-0.647054	0.109943	0.404572
NA	ITGA4	-0.619737	0.110305	0.247046
NK cells CD56 high	MAFG	-0.417891	0.109941	0.372621
Inflammatory Monocytes	DNAH14	-0.82704	0.110298	0.546609
Vascular CAFs	CALU	-0.509672	0.117856	0.868581
CD8+ Activated	AC069277.1	-0.935555	0.109935	0.354089
NA	DISC1	-0.721332	0.110287	0.247046
JAK2_high_STS	LLPH	-3.9013	0.112526	0.985487
CD4+ Tfh	GRK2	-0.451317	0.109923	0.434544
STS Myofibroblastic	AC008393.1	-0.853506	0.112526	0.896147
M2 APOC1+ APOE+	LINC01301	-0.815286	0.11028	0.554763
CD36+ CAFs	POLL	-0.761127	0.117833	0.992363
CD8+ Early Activation	CXCL12	-0.708129	0.109908	0.427269
CD4+ Stressed	GRHPR	-0.448346	0.109899	0.356931
Arterial Endothelial Cells	PEAK1	-0.755982	0.116421	0.93077
Immunoregulatroy PMNs	METTL7B	-0.70593	0.11026	0.230387
CD4+ Stressed	TIPRL	-0.426041	0.109894	0.356931
DCs AREG+	ZFPM1	-0.618	0.110255	0.654202
Immunoregulatroy PMNs	MXRA8	-0.716036	0.110255	0.230387
STS Mesenchymal-like Undiff.	AL354949.1	-1.34659	0.112492	0.469451
CD8+ Stressed	AC083949.1	-0.551476	0.109887	0.340884
M2 APOC1+ APOE+	CNTNAP3	-1.04295	0.110249	0.554763
CD8+ GZMK+ Tm	AL034345.2	-0.824272	0.109885	0.404572
NK cells CD56 high	LINC02511	-0.657118	0.109883	0.372544
M2 APOC1+ APOE+	CUL7	-0.723085	0.110245	0.554763
STS Epithelial-like	CBX4	-0.610182	0.112484	0.356514
CD8+ GZMK+ Tm	HPCAL4	-0.789653	0.109877	0.404572
Immunoregulatroy PMNs	PRDM11	-0.659634	0.110239	0.230387
STS Immunomodulatory	PBX3	-0.57057	0.112476	0.999998
CD4+ Tn	AL136038.5	-0.598484	0.10987	0.469207
CD4+ Tregs	ELMO2	-0.449919	0.109866	0.457127
Capillary Venous Endothelial Cells	XYLB	-1.17322	0.116387	0.307143
Granulocytes_NIBAN1_TXNIPhi	PDS5A	-0.452909	0.110226	0.296111
STS Proangiogenic	AL035427.1	-2.372	0.112465	0.999994
STS Epithelial-like	PDZD2	-0.674658	0.112463	0.356514
STS CTA high	CSNK1E	-0.691974	0.11246	0.815356
CD4+ Tregs	AL589693.1	-0.7244	0.109856	0.457127
Capillary Venous Endothelial Cells	EXTL2	-0.516688	0.116376	0.307143
CD4+ T memory	HLA-DQA2	-1.06907	0.10984	0.546829
NK cells CD56 low	TBC1D10C	-0.418065	0.109837	0.653541
CD8+ Early Activation	MAP11	-0.597053	0.109827	0.427211
Proinflammatory PMNs	AKAP1	-0.706315	0.110189	0.384486
Capillary Venous Endothelial Cells	AL162718.1	-1.61026	0.116348	0.307143
JAK2_high_STS	ZNF75A	-2.67558	0.112425	0.985487
NA	RP2	-0.486855	0.110184	0.246941
CD36+ CAFs	KCNIP3	-0.740949	0.117739	0.992363
NK cells CD56 high	AC021231.1	-0.696787	0.109816	0.372399
CD8+ Early Activation	SNRNP27	-0.463607	0.109816	0.427211
STS Mesenchymal-like ECM Remodeling	LINC02777	-1.27248	0.112418	0.480762
Proinflammatory PMNs	CCL4L2	-0.990581	0.110168	0.384486
Inflammatory Monocytes	COL9A2	-0.80071	0.110167	0.546123
STS Myofibroblastic	ZNF473	-0.605494	0.112402	0.895573
CD8+ GZMK+ Tm	C16orf95	-0.552571	0.109798	0.404572
DCs AREG+	CLPTM1	-0.445021	0.110154	0.654202
STS Mesenchymal-like ECM Remodeling	PIH1D2	-0.686512	0.112387	0.480748
M2 TREM2+ SPP1+	SPEN	-0.448648	0.110145	0.537375
CD4+ Stressed	GRK2	-0.432939	0.109781	0.356931
CD8+ Activated	AC083837.1	-0.623489	0.10978	0.353676
CD4+ Tn	TMEM18	-0.429681	0.10978	0.469009
NA	SUZ12	-0.403713	0.110141	0.246899
STS Myofibroblastic	NDRG1	-0.710192	0.112379	0.895573
STS Mesenchymal-like Undiff.	ZADH2	-0.473639	0.112378	0.469291
Capillary Venous Endothelial Cells	DENND6A-AS1	-1.58682	0.116293	0.307068
Capillary Venous Endothelial Cells	PPA1	-0.666582	0.116292	0.307068
CD8+ GZMK+ Tm	C12orf40	-0.574899	0.109769	0.404572
STS Mesenchymal-like ECM Remodeling	AP001172.1	-1.19791	0.112367	0.480748
Mastocytes	GPR157	-0.627907	0.110127	0.429883
CD4+ Activated	LARP1	-0.378772	0.109763	0.460096
CD8+ Activated	NREP	-0.649432	0.109762	0.353676
CD8+ Stressed	ELP5	-0.446261	0.109761	0.340565
CD4+ T memory	ZBED6CL	-0.635589	0.109761	0.546687
Granulocytes_NIBAN1_TXNIPhi	PRKD3	-0.506892	0.110123	0.296078
STS Mesenchymal-like ECM Remodeling	MINAR1	-1.23294	0.112358	0.480748
STS Epithelial-like	ACOT12	-1.43445	0.112355	0.356301
STS CTA high	HYOU1	-1.09388	0.112353	0.815356
CD4+ Tn	TMED9	-0.410522	0.109751	0.469009
Arterial Endothelial Cells	KPNB1	-0.462015	0.116273	0.93065
Capillary Venous Endothelial Cells	MBOAT1	-0.725093	0.116273	0.307068
CD4+ Stressed	GCLM	-0.404013	0.10974	0.356931
STS CTA high	PPP1R7	-1.16339	0.112338	0.815356
Monocytes EREG+	LXN	-0.56267	0.110095	0.863431
Mastocytes	CTSC	-0.695196	0.110094	0.429883
Inflammatory Monocytes	SMIM26	-0.445347	0.110084	0.54588
NA	MIOS	-0.56114	0.110084	0.246806
Immunoregulatroy PMNs	SYS1	-0.463096	0.110081	0.23016
Immunoregulatroy PMNs	LINC01393	-0.750021	0.110076	0.23016
CD8+ ISG	NEK10	-0.812628	0.109711	0.365776
CD8+ ISG	RPS15	-0.398453	0.109704	0.365776
CD4+ T memory	DMPK	-0.56002	0.109703	0.546575
CD8+ Activated	LINC00115	-0.902413	0.109702	0.353648
NK cells CD56 high	CPNE5	-0.912045	0.1097	0.372172
Macro SELENOP+ SLC40A1+	IFT52	-0.506629	0.110061	0.224854
CD8+ Early Activation	SULF2	-0.634605	0.109696	0.427183
STS Mesenchymal-like ECM Remodeling	AL365436.2	-0.839634	0.112297	0.480748
Proinflammatory PMNs	TRMT61B	-0.690496	0.110057	0.384269
CD4+ Th17	MYBL2	-0.926337	0.109691	0.570816
STS Mesenchymal-like ECM Remodeling	AC007216.4	-1.63675	0.112292	0.480748
STS Mesenchymal-like ECM Remodeling	STARD7-AS1	-0.587774	0.112289	0.480748
CD8+ Early Activation	NENF	-0.408503	0.109687	0.427183
STS Mesenchymal-like Contactin+	YWHAZ	-0.531893	0.112287	0.635432
CD8+ Early Activation	GON7	-0.427163	0.109682	0.427183
CD4+ Tn	PSMG3	-0.431833	0.109681	0.468924
STS Mesenchymal-like Undiff.	LINC01886	-1.87132	0.11228	0.468995
Tip Endothelial Cells	MALAT1	-0.566269	0.116196	0.971057
NK cells CD56 high	AC090772.1	-0.601115	0.109673	0.372164
CD4+ T memory	SIAE	-0.62898	0.109672	0.546575
CD8+ GZMK+ Tm	SLC4A5	-0.561534	0.109671	0.404572
CD8+ Activated	AL135818.1	-0.610883	0.10967	0.353622
Inflammatory Monocytes	AP3M2	-0.62546	0.110033	0.545791
CD4+ Tregs	LMNB1	-0.483524	0.109667	0.456952
Mastocytes	AC016134.1	-0.796191	0.110029	0.429807
NA	PITPNA	-0.618618	0.110027	0.246746
NK cells CD56 low	ZNF263	-0.456435	0.10966	0.653541
STS CTA high	RPL36	-0.884206	0.112262	0.815356
NK cells CD56 low	PHF21A	-0.525269	0.109656	0.653541
NA	FKBP4	-0.641143	0.110016	0.246746
CD4+ Tn	COX7A2	-0.437086	0.109649	0.46892
NK cells CD56 high	LCA5L	-0.897274	0.109644	0.37215
STS Epithelial-like	RGS5	-1.1721	0.112246	0.356021
CD8+ Exhausted	MARCKSL1	-0.573415	0.109643	0.216806
JAK2_high_STS	MRPL3	-2.00393	0.112239	0.984435
CD8+ Early Activation	LACTB	-0.398177	0.109635	0.427183
CD4+ T memory	PRSS53	-0.609901	0.109634	0.546575
CD8+ Exhausted	GTF2E2	-0.468258	0.109632	0.216806
JAK2_high_STS	FOSB	-1.97423	0.112234	0.984435
Inflammatory Monocytes	RNF214	-0.468898	0.109991	0.54575
Capillary Venous Endothelial Cells	SNAPIN	-0.530345	0.11615	0.306862
NK cells CD56 high	SSPN	-0.971842	0.109625	0.37215
CD8+ Activated	ASAP2	-0.902235	0.109618	0.353622
CD4+ Stressed	TRIM26	-0.419262	0.109617	0.356931
CD4+ Stressed	MEF2D	-0.399934	0.109617	0.356931
CD4+ Tregs	AMY2B	-0.571642	0.109615	0.456952
STS Myofibroblastic	AC020910.5	-1.09935	0.112217	0.895573
NK cells CD56 high	YIF1B	-0.389299	0.109614	0.37215
STS CTA high	SATB1-AS1	-2.39816	0.112215	0.815356
CD8+ Early Activation	ODF3B	-0.56133	0.109608	0.427183
CD8+ Exhausted	LIPA	-0.485973	0.109599	0.216805
M2 APOC1+ APOE+	GRAMD1C	-1.02065	0.109962	0.55367
STS Mesenchymal-like Undiff.	EID2B	-0.980572	0.112194	0.468751
CD4+ Th17	ZMYM6	-0.46732	0.109589	0.570476
STS Immunomodulatory	TCERG1	-0.323963	0.112189	0.999998
CD8+ Stressed	CABLES1	-0.617422	0.109587	0.340231
CD8+ Stressed	DEF8	-0.434363	0.109585	0.340231
STS Proangiogenic	GALNT17	-4.69671	0.112186	0.999994
Immunoregulatroy PMNs	SYN1	-0.777979	0.109946	0.229996
STS Immunomodulatory	SLC25A37	-0.546751	0.112177	0.999998
STS Epithelial-like	BLNK	-1.66593	0.112169	0.355841
Pericytes	NLK	-1.11581	0.116088	0.968411
CD8+ Activated	PTPRD	-0.537379	0.109565	0.353622
CD8+ Activated	PCCA-AS1	-0.588061	0.109564	0.353622
JAK2_high_STS	ADH5	-2.0867	0.112165	0.984435
CD8+ Early Activation	KAT2A	-0.583313	0.109559	0.427183
Arterial Endothelial Cells	CALD1	-0.44001	0.11608	0.93065
NK cells CD56 high	AL133410.1	-0.551894	0.109557	0.372103
DCs CD1c+	SLC12A6	-0.830523	0.109919	0.879746
NK cells CD56 high	LINC02641	-0.665936	0.109556	0.372103
NA	NEU1	-0.715527	0.109917	0.246601
CD4+ Tn	EFCAB7	-0.455943	0.109553	0.468669
Matrix CAFs	GSK3B	-0.745489	0.117469	0.999515
NK cells CD56 high	SDCCAG8	-0.458196	0.109549	0.372103
Inflammatory Monocytes	RHEX	-1.25992	0.109909	0.545504
Capillary Venous Endothelial Cells	HOOK2	-0.574173	0.116065	0.306752
Pericytes	IGFBP3	-1.63961	0.11606	0.968411
STS Proangiogenic	RASA4B	-1.83369	0.112138	0.999994
CD8+ Stressed	METTL26	-0.48548	0.109531	0.340196
STS Epithelial-like	CSNK1A1	-0.435558	0.112132	0.355789
M2 TREM2+ SPP1+	NCOA3	-0.499947	0.109887	0.536599
CD8+ GZMK+ Tm	EPM2A	-0.48401	0.109522	0.404572
Immunoregulatroy PMNs	PRMT1	-0.472879	0.109879	0.229914
Proinflammatory PMNs	GGA1	-0.498765	0.109875	0.383719
DCs CD1c+	AC073332.1	-0.62145	0.109872	0.879746
STS Mesenchymal-like ECM Remodeling	MIR17HG	-0.864888	0.112106	0.480384
STS Mesenchymal-like Undiff.	AC004817.5	-1.86892	0.112106	0.468495
CD8+ Activated	AC097534.1	-0.622158	0.109502	0.353604
CD4+ Tregs	SPATA7	-0.516468	0.109501	0.456609
CD8+ Early Activation	PLD6	-0.615638	0.1095	0.427183
CD8+ GZMK+ Tm	RYR3	-0.619842	0.109497	0.404572
Inflammatory Monocytes	ALG14	-0.561001	0.109854	0.545457
Capillary Venous Endothelial Cells	NAV1	-0.600507	0.116012	0.30667
NK cells CD56 high	CCDC26	-0.65425	0.109489	0.372103
CD8+ GZMK+ Tm	FRMD3	-0.472327	0.109488	0.404572
STS Epithelial-like	TENM2	-1.60855	0.112089	0.35572
STS Epithelial-like	KIF2A	-0.330617	0.112087	0.35572
Vascular CAFs	ZCCHC17	-0.552073	0.117403	0.868581
Proinflammatory PMNs	PLTP	-1.01814	0.109846	0.383699
Granulocytes_NIBAN1_TXNIPhi	PPARG	-0.936823	0.109845	0.295912
JAK2_high_STS	ZNF593	-3.87434	0.112083	0.984435
CD8+ Exhausted	ZC3H13	-0.440926	0.109472	0.216582
CD4+ T memory	PARPBP	-0.506609	0.109472	0.546321
STS Mesenchymal-like ECM Remodeling	KLF15	-1.84136	0.112067	0.480336
CD8+ ISG	WASHC3	-0.497864	0.109456	0.365446
NA	CTSD	-0.731991	0.109815	0.246507
CD8+ GZMK+ Tm	TMEM231	-0.557159	0.109451	0.404572
CD8+ ISG	PRRC2B	-0.419836	0.10945	0.365446
Proinflammatory PMNs	SFPQ	-0.425787	0.109808	0.383649
CD36+ CAFs	MECP2	-0.505854	0.117363	0.992363
CD4+ Tfh	DAD1	-0.42267	0.109431	0.434414
CD8+ Early Activation	COX15	-0.404316	0.109431	0.42706
DCs CD1c+	TEAD1	-0.777537	0.109793	0.879746
Macro SELENOP+ SLC40A1+	VWCE	-0.700378	0.109785	0.224431
Macro SELENOP+ SLC40A1+	HMGA1P4	-0.656311	0.109784	0.224431
CD8+ Activated	ABHD11	-0.536948	0.10942	0.353414
Arterial Endothelial Cells	PLAAT1	-1.12754	0.115941	0.93022
Immunoregulatroy PMNs	LINC00630	-0.730291	0.109775	0.229727
CD4+ Stressed	CDK17	-0.668815	0.109412	0.356796
CD8+ Activated	ITIH2	-0.867916	0.109409	0.353414
CD4+ Tregs	SLC47A1	-0.575991	0.109406	0.45634
DCs AREG+	ATP5MD	-0.463026	0.109769	0.654202
Vascular CAFs	DAP	-0.561726	0.117325	0.868581
NA	NAGPA	-0.69597	0.109765	0.246462
Immunoregulatroy PMNs	ADGRG2	-0.71997	0.109762	0.229727
STS Mesenchymal-like ECM Remodeling	ZNF79	-1.02376	0.111998	0.480279
STS Immunomodulatory	ACACA	-0.600239	0.111997	0.999998
Immunoregulatroy PMNs	GOLM1	-0.656914	0.109757	0.229727
CD4+ Tregs	PHF23	-0.653774	0.109394	0.45634
CD4+ Tn	C5orf24	-0.414519	0.10939	0.468473
M2 APOC1+ APOE+	TMOD3	-0.402373	0.109753	0.55296
M2 APOC1+ APOE+	AC093525.6	-0.813212	0.109752	0.55296
CD8+ GZMK+ Tm	ZFYVE9	-0.555093	0.109387	0.404572
Granulocytes_NIBAN1_TXNIPhi	TSPO	-0.478799	0.10975	0.295706
NK cells CD56 high	MMP21	-0.652509	0.109386	0.371909
STS Mesenchymal-like Undiff.	AC025259.1	-1.21145	0.111985	0.468314
CD8+ GZMK+ Tm	AC021016.2	-0.650926	0.109382	0.404572
Granulocytes_NIBAN1_TXNIPhi	USF2	-0.521739	0.109744	0.295706
Proinflammatory PMNs	SPPL2A	-0.484377	0.109741	0.383606
STS Immunomodulatory	PHF21A	-0.671431	0.11198	0.999998
STS Mesenchymal-like Undiff.	SFN	-1.36269	0.111979	0.468314
CD8+ GZMK+ Tm	ENPP1	-0.712617	0.109369	0.404572
JAK2_high_STS	DUSP1	-3.56716	0.111966	0.984435
CD8+ Early Activation	BLOC1S5	-0.414679	0.10936	0.42706
NK cells CD56 high	AL450992.1	-0.494783	0.109352	0.371905
STS Proangiogenic	UCHL5	-0.643396	0.111953	0.999994
CD8+ ISG	NAP1L4	-0.423799	0.10935	0.365365
Matrix CAFs	C20orf27	-1.23666	0.117269	0.999515
STS Mesenchymal-like ECM Remodeling	LINC01277	-1.24336	0.11195	0.480193
Macro SELENOP+ SLC40A1+	PIK3C2B	-0.60162	0.109709	0.22436
CD8+ GZMK+ Tm	AC023421.2	-0.730694	0.109346	0.404572
Capillary Venous Endothelial Cells	C21orf91-OT1	-1.52449	0.115866	0.306399
Inflammatory Monocytes	PRKCQ-AS1	-0.755619	0.109705	0.545019
CD8+ GZMK+ Tm	AL035071.2	-0.531357	0.109339	0.404572
STS Mesenchymal-like Undiff.	PLRG1	-0.372111	0.111936	0.468314
NK cells CD56 high	DACT3-AS1	-0.91489	0.109333	0.371905
CD8+ Activated	ADAMTSL1	-0.605991	0.109331	0.353351
STS CTA high	TPSAB1	-2.64611	0.11193	0.815356
CD4+ Activated	DDX23	-0.403938	0.109326	0.458899
Macro SELENOP+ SLC40A1+	CDKN2C	-0.629005	0.109689	0.224346
M2 APOC1+ APOE+	MFSD14A	-0.446167	0.109685	0.55296
CD4+ Tregs	AL360178.2	-0.686942	0.109321	0.456233
CD4+ Tn	SPDYE5	-0.550234	0.10932	0.468304
STS CTA high	CCDC102B	-2.84532	0.111918	0.815356
CD36+ CAFs	SLC12A8	-0.868671	0.117233	0.992363
NK cells CD56 low	YIF1B	-0.439501	0.109313	0.65343
STS Mesenchymal-like ECM Remodeling	AC124854.1	-1.63044	0.111913	0.480155
CD36+ CAFs	WASHC2C	-0.606985	0.117219	0.992363
STS Mesenchymal-like Contactin+	USP47	-0.643024	0.111899	0.635417
Capillary Venous Endothelial Cells	DDX19A	-0.511554	0.115816	0.306326
NK cells CD56 high	DALRD3	-0.427795	0.109293	0.371871
NK cells CD56 high	C2CD4A	-0.913575	0.109292	0.371871
CD4+ Th17	AC107081.2	-0.577636	0.10929	0.569508
NK cells CD56 high	TRMT2B	-0.473985	0.109287	0.371871
STS Epithelial-like	EYS	-1.33029	0.111888	0.355257
Arterial Endothelial Cells	TMEM192	-0.738031	0.115799	0.930179
M2 TREM2+ SPP1+	AC104695.4	-0.561357	0.10964	0.536032
Proinflammatory PMNs	BTK	-0.535045	0.109639	0.383385
JAK2_high_STS	LTBP3	-4.07103	0.111877	0.984435
Capillary Venous Endothelial Cells	DNMT1	-0.589008	0.115796	0.306326
Capillary Venous Endothelial Cells	FRAT2	-0.521317	0.115793	0.306326
Monocytes EREG+	PFKFB2	-0.615167	0.109632	0.861526
CD4+ T memory	HHEX	-0.641554	0.109267	0.545652
DCs AREG+	PTPRN2	-0.615677	0.109627	0.654202
Pericytes	HSPA6	-2.20952	0.115784	0.968411
CD8+ GZMK+ Tm	AP006621.3	-0.433161	0.10926	0.404572
CD4+ Th17	ADGRE1	-0.619431	0.109259	0.569508
STS Immunomodulatory	ZNF493	-0.431678	0.111859	0.999998
CD8+ GZMK+ Tm	AL353622.1	-0.653348	0.109255	0.404572
CD4+ Tregs	AC021752.1	-0.625526	0.109249	0.456057
Capillary Venous Endothelial Cells	P2RX7	-0.765176	0.115767	0.306326
Monocytes EREG+	PLEKHA2	-0.489303	0.109608	0.861526
NK cells CD56 high	WDFY3	-0.570187	0.109243	0.371871
Immunoregulatroy PMNs	SLAMF1	-0.646964	0.109601	0.229479
STS Proangiogenic	PALM2-AKAP2	-1.40487	0.111839	0.999994
NK cells CD56 low	CHORDC1	-0.397685	0.109235	0.65343
Inflammatory Monocytes	GLO1	-0.487083	0.109597	0.544784
NK cells CD56 high	EYA2	-0.916083	0.109231	0.371871
STS CTA high	EIF3D	-0.906048	0.11183	0.815356
CD4+ Tfh	SSR3	-0.421872	0.109225	0.433935
Mastocytes	ITGA7	-0.95074	0.109581	0.428569
Proinflammatory PMNs	SLC19A2	-0.707001	0.109575	0.383243
Matrix CAFs	YME1L1	-0.525435	0.11713	0.999515
Matrix CAFs	HMGN3	-0.473653	0.117129	0.999515
CD8+ ISG	PSMC5	-0.443231	0.109208	0.36517
Vascular CAFs	MID1	-1.90647	0.117121	0.868581
STS Proangiogenic	EIF5B	-1.02664	0.111799	0.999994
Granulocytes_NIBAN1_TXNIPhi	UBE2J2	-0.487098	0.109559	0.295532
CD4+ Th17	AC091045.1	-0.557078	0.10919	0.569409
CD8+ Early Activation	DUSP12	-0.379945	0.109188	0.42655
CD8+ Early Activation	UBE2J2	-0.395126	0.109186	0.42655
Mastocytes	RIOX2	-0.624721	0.109548	0.428545
STS Epithelial-like	CCDC18-AS1	-0.653797	0.111782	0.355095
JAK2_high_STS	RSL24D1	-2.57409	0.11178	0.984416
Proinflammatory PMNs	POLE3	-0.470403	0.109541	0.383206
CD4+ Tfh	RRM2B	-0.539054	0.109178	0.43386
Granulocytes_NIBAN1_TXNIPhi	SRSF6	-0.454858	0.10954	0.295532
Capillary Venous Endothelial Cells	CDK5	-0.525104	0.115693	0.306231
CD8+ Exhausted	ZBTB7A	-0.464806	0.109171	0.216099
CD8+ GZMK+ Tm	CNTNAP2	-0.568539	0.109169	0.40446
Inflammatory Monocytes	EMILIN1	-0.799945	0.109532	0.544625
CD8+ GZMK+ Tm	SPNS1	-0.415474	0.109168	0.40446
CD4+ Th17	RNF32	-0.566101	0.109163	0.569409
Macro SELENOP+ SLC40A1+	FAM72A	-0.612214	0.109526	0.224102
Tip Endothelial Cells	PTEN	-0.440584	0.115684	0.970784
CD4+ Th17	ZNF596	-0.650844	0.109158	0.569409
Immunoregulatroy PMNs	IFI27L1	-0.54031	0.10952	0.22934
NK cells CD56 high	SF1	-0.367504	0.109157	0.371871
CD4+ Tn	RNF25	-0.48678	0.109156	0.467955
Proinflammatory PMNs	TRMT5	-0.733667	0.109517	0.383205
CD4+ Stressed	HYOU1	-0.435233	0.109154	0.356526
CD4+ Tn	TFAM	-0.424157	0.109152	0.467955
JAK2_high_STS	ZNF426	-2.75351	0.111743	0.984416
NA	WDR61	-0.656459	0.109504	0.246011
Immunoregulatroy PMNs	MRPL10	-0.535033	0.109503	0.22934
Capillary Venous Endothelial Cells	TNFRSF12A	-0.684611	0.11566	0.306201
CD8+ Activated	LARS2-AS1	-0.686656	0.109132	0.353009
STS Mesenchymal-like ECM Remodeling	PADI4	-1.65903	0.111731	0.47961
CD8+ GZMK+ Tm	AC106865.2	-0.624336	0.109126	0.40446
CD8+ Exhausted	MORN3	-0.518308	0.109125	0.216035
STS Mesenchymal-like ECM Remodeling	AC109927.1	-1.70767	0.111726	0.47961
Tip Endothelial Cells	SERTAD2	-0.780646	0.115646	0.970784
Inflammatory Monocytes	SPATC1L	-0.679511	0.109487	0.544568
CD4+ T memory	CTPS1	-0.48308	0.109124	0.545296
Vascular CAFs	CHRDL1	-1.33852	0.117037	0.868581
CD4+ Tfh	BIN1	-0.503674	0.109118	0.433748
STS CTA high	SLC25A48	-2.32226	0.111719	0.815356
CD8+ GZMK+ Tm	MANBAL	-0.568262	0.109116	0.40446
Proinflammatory PMNs	DBR1	-0.569826	0.109478	0.38315
CD8+ Activated	AL365226.2	-0.873872	0.109115	0.353009
Monocytes EREG+	OS9	-0.416475	0.109475	0.861464
STS Mesenchymal-like Undiff.	AC074183.1	-1.89962	0.111713	0.46776
CD4+ Tregs	KIFC3	-0.667716	0.109111	0.455649
CD8+ Activated	TFAP4	-0.655493	0.109109	0.353009
CD4+ Stressed	ATG101	-0.414822	0.109107	0.356491
DCs CD1c+	ACOX3	-0.592717	0.109469	0.878332
NK cells CD56 low	DPF3	-0.60574	0.109106	0.653349
CD4+ Tfh	AL365361.1	-0.538236	0.109103	0.433748
Arterial Endothelial Cells	MYO6	-0.436292	0.115619	0.929643
CD8+ GZMK+ Tm	NT5DC3	-0.501932	0.109094	0.40446
STS Epithelial-like	TRIM16	-0.664694	0.111689	0.354907
CD8+ ISG	RPL10	-0.405945	0.109081	0.365026
Immunoregulatroy PMNs	TEPSIN	-0.519	0.109443	0.229296
Immunoregulatroy PMNs	YIPF1	-0.491254	0.109441	0.229296
Matrix CAFs	NDUFB8	-0.461968	0.116991	0.999515
STS Epithelial-like	PRKCZ	-1.8182	0.111674	0.354907
STS Mesenchymal-like ECM Remodeling	ZMIZ1-AS1	-1.05722	0.111674	0.479606
Monocytes EREG+	OXSM	-0.656841	0.109431	0.861464
CD8+ ISG	SLC4A1AP	-0.414682	0.109067	0.365026
STS CTA high	ZNF384	-1.08594	0.111667	0.815356
STS Epithelial-like	GALNTL6	-1.78648	0.111665	0.354907
STS Immunomodulatory	IPO5	-0.524449	0.111665	0.999998
CD8+ Exhausted	FAM76B	-0.488464	0.109061	0.21595
CD8+ Early Activation	AC100861.1	-0.644443	0.109061	0.426363
CD4+ T memory	VRK3	-0.390359	0.10906	0.545159
CD36+ CAFs	CCDC32	-0.604091	0.116976	0.992363
CD4+ Th17	AC004241.1	-0.582606	0.109057	0.569409
CD4+ Tregs	CCNB1	-0.612405	0.109054	0.455649
CD8+ GZMK+ Tm	FADS1	-0.635038	0.109052	0.40446
NK cells CD56 high	TEX261	-0.368034	0.109051	0.371871
STS CTA high	SFMBT2	-3.24731	0.111652	0.815356
NA	FOS	-0.704905	0.109413	0.245874
CD8+ GZMK+ Tm	LINC00892	-0.571814	0.109048	0.40446
Immunoregulatroy PMNs	STOML2	-0.436798	0.10941	0.229286
Immunoregulatroy PMNs	CETN3	-0.611253	0.10941	0.229286
Vascular CAFs	CD63	-0.51515	0.116965	0.868581
CD8+ Early Activation	HCG11	-0.616868	0.109044	0.426363
Pericytes	ZNF415	-0.85339	0.115565	0.968411
Capillary Venous Endothelial Cells	SHOX	-1.5568	0.115563	0.306001
DCs AREG+	APOE	-1.19006	0.109403	0.654202
CD8+ Activated	NLRC4	-0.89423	0.109035	0.352994
CD8+ GZMK+ Tm	GGH	-0.679267	0.109032	0.40446
CD8+ GZMK+ Tm	AC090772.1	-0.613208	0.109032	0.40446
STS Epithelial-like	CCSER1	-1.83506	0.111632	0.354907
CD4+ Th17	AL355075.4	-0.726597	0.10903	0.569409
CD4+ Activated	KDM2B	-0.631499	0.109027	0.45802
Matrix CAFs	GUCY1A1	-0.983644	0.116942	0.999515
Macro SELENOP+ SLC40A1+	C11orf71	-0.484162	0.109383	0.223889
CD8+ Early Activation	ALDH16A1	-0.444382	0.109016	0.426363
CD4+ Th17	TRIP11	-0.374426	0.109015	0.569409
JAK2_high_STS	OPA3	-2.60152	0.111606	0.984416
CD4+ Activated	MICAL2	-0.474551	0.109002	0.45802
NK cells CD56 high	METTL24	-0.886277	0.108999	0.371785
Immunoregulatroy PMNs	FLYWCH1	-0.540485	0.109361	0.229272
Mastocytes	RAB35	-0.500056	0.109361	0.427915
STS Immunomodulatory	DHX32	-0.369261	0.111599	0.999998
M2 APOC1+ APOE+	ESCO2	-0.867299	0.109359	0.552165
CD8+ ISG	PPP4R1	-0.551268	0.108992	0.365026
STS Epithelial-like	EPB41L4A	-1.43922	0.11158	0.354824
M2 APOC1+ APOE+	CNOT9	-0.426028	0.10934	0.552165
STS Epithelial-like	WDR48	-0.327475	0.111578	0.354824
CD36+ CAFs	ASB1	-0.741073	0.116894	0.992363
CD4+ Tn	RPL10	-0.389613	0.108968	0.467455
Matrix CAFs	PGM5	-0.866624	0.116886	0.999515
CD8+ Activated	KHDRBS3	-0.571651	0.108964	0.352875
STS Proangiogenic	GALNT7	-1.11574	0.111563	0.999994
STS Immunomodulatory	CDKN2AIP	-0.468174	0.111557	0.999998
Matrix CAFs	PFKM	-0.718069	0.116869	0.999515
STS CTA high	BTBD11	-2.46009	0.111552	0.815356
CD8+ Activated	DNAJC27-AS1	-0.544474	0.108951	0.352875
M2 TREM2+ SPP1+	ZNF33A	-0.500189	0.109312	0.534909
NK cells CD56 high	PCED1B	-0.651896	0.108946	0.371686
M2 APOC1+ APOE+	DDX49	-0.437598	0.109303	0.552165
STS Epithelial-like	CCDC68	-1.80179	0.111541	0.354824
CD4+ Activated	STAM2	-0.438201	0.108939	0.45802
Capillary Venous Endothelial Cells	SLC33A1	-0.551463	0.115459	0.305846
CD8+ Activated	ZDHHC11B	-0.777153	0.108936	0.352875
STS Mesenchymal-like ECM Remodeling	AL355574.1	-1.10903	0.111533	0.47924
CD4+ Tregs	ABCF2	-0.379501	0.108931	0.455608
CD4+ T memory	ABCD1	-0.513215	0.108926	0.545022
CD4+ T memory	TTYH3	-0.588445	0.108924	0.545022
CD4+ Tn	GUK1	-0.422809	0.108924	0.467396
CD8+ Activated	GPA33	-0.875181	0.108921	0.352875
CD8+ Activated	SGSH	-0.556321	0.10892	0.352875
NK cells CD56 high	TTF2	-0.4152	0.108917	0.371671
CD4+ Tfh	KBTBD2	-0.465953	0.108917	0.4337
CD4+ Tfh	MT-ATP6	-0.398775	0.108914	0.4337
CD8+ GZMK+ Tm	NLN	-0.616374	0.108914	0.40446
CD8+ Stressed	AXIN2	-0.569999	0.108913	0.338555
CD8+ GZMK+ Tm	SMN2	-0.582792	0.108913	0.40446
CD4+ Tfh	NUFIP2	-0.390444	0.108908	0.4337
NK cells CD56 low	OLA1	-0.415774	0.108907	0.65267
NA	MBTPS1	-0.575629	0.109267	0.2457
CD4+ T memory	SYNRG	-0.397198	0.108905	0.545022
JAK2_high_STS	LAMTOR5	-5.05227	0.111503	0.984416
CD4+ Th17	PDE10A	-0.595025	0.108901	0.569409
Pericytes	CASKIN2	-0.910195	0.11542	0.96786
CD8+ Activated	AC093297.2	-0.88992	0.108893	0.352875
Monocytes EREG+	CALCOCO1	-0.495238	0.109255	0.860563
CD8+ Early Activation	GRPEL2-AS1	-0.613732	0.108891	0.426153
Capillary Venous Endothelial Cells	NPM3	-0.585873	0.115408	0.305821
STS Mesenchymal-like ECM Remodeling	LRCH2	-1.04644	0.111488	0.479166
NK cells CD56 high	AC009542.1	-0.59738	0.108886	0.371651
Immunoregulatroy PMNs	FAAH2	-0.813022	0.109246	0.229059
STS CTA high	LMAN1	-0.924633	0.11148	0.815356
STS Epithelial-like	AC107068.1	-1.27709	0.111479	0.354699
M2 APOC1+ APOE+	BMERB1	-0.712674	0.109239	0.552165
CD8+ Early Activation	TOR1A	-0.391123	0.108874	0.426153
CD8+ GZMK+ Tm	ZNF250	-0.413251	0.108863	0.40446
NK cells CD56 high	GALNT14	-0.89767	0.108861	0.371651
Immunoregulatroy PMNs	ZNF524	-0.488834	0.10922	0.229059
STS Proangiogenic	C1QB	-4.62733	0.111457	0.999994
M2 APOC1+ APOE+	ANXA3	-1.10558	0.109218	0.552165
Capillary Venous Endothelial Cells	ZNF688	-0.5442	0.115375	0.30579
Immunoregulatroy PMNs	B3GALNT1	-0.636896	0.109212	0.229059
STS Mesenchymal-like ECM Remodeling	STON1-GTF2A1L	-1.58241	0.111448	0.479113
CD8+ GZMK+ Tm	PITRM1-AS1	-0.55561	0.108846	0.40446
CD4+ T memory	MAN1A1	-0.525319	0.108841	0.545022
CD4+ T memory	MAP4	-0.364291	0.108835	0.545022
CD4+ Activated	PPP2R5E	-0.390334	0.108833	0.457966
NA	EEF1D	-0.491057	0.109196	0.245623
Tip Endothelial Cells	HDGFL3	-0.508366	0.115351	0.970561
CD8+ Activated	GDPD1	-0.559336	0.108829	0.352875
Tip Endothelial Cells	CCM2L	-0.566144	0.115349	0.970561
NK cells CD56 high	TUBA4B	-0.640372	0.108825	0.371651
DCs CD1c+	MEGF9	-0.620318	0.109187	0.877566
M2 APOC1+ APOE+	TAF1	-0.516087	0.109186	0.552165
Immunoregulatroy PMNs	AC104530.1	-0.612859	0.109186	0.229059
CD4+ Tfh	TPST2	-0.443565	0.108822	0.4337
CD8+ Activated	ATN1	-0.60509	0.108821	0.352875
CD36+ CAFs	TMEM120A	-0.470581	0.116737	0.992363
M2 APOC1+ APOE+	DNAJC18	-0.688734	0.109182	0.552165
M2 APOC1+ APOE+	NUP58	-0.482012	0.109171	0.552165
Mastocytes	UBP1	-0.460659	0.109168	0.427711
CD36+ CAFs	SLC25A46	-0.60385	0.116723	0.992363
Inflammatory Monocytes	NUP35	-0.658386	0.109167	0.543358
CD4+ Tfh	RPL21	-0.528543	0.108803	0.4337
CD4+ Activated	SYAP1	-0.398948	0.108802	0.457962
STS Mesenchymal-like ECM Remodeling	LINC00551	-1.29593	0.111401	0.47903
DCs CD1c+	SMG8	-0.788175	0.109161	0.877566
Granulocytes_NIBAN1_TXNIPhi	GPCPD1	-0.599668	0.109158	0.295133
CD8+ GZMK+ Tm	EPDR1	-0.693581	0.108794	0.40446
M2 APOC1+ APOE+	AC007098.1	-0.775986	0.109148	0.552165
CD8+ GZMK+ Tm	WDR19	-0.440521	0.108784	0.40446
CD8+ Activated	WDR76	-0.490333	0.108778	0.352875
JAK2_high_STS	ATP5IF1	-2.35055	0.111378	0.983899
STS Immunomodulatory	CRKL	-0.334652	0.111377	0.999998
Macro SELENOP+ SLC40A1+	LINC01500	-0.79181	0.109138	0.223527
Granulocytes_NIBAN1_TXNIPhi	B4GALT1	-0.505041	0.109134	0.295133
Inflammatory Monocytes	RPUSD3	-0.542399	0.109133	0.543358
CD4+ Th17	SMAD1	-0.610228	0.10877	0.569409
CD8+ Early Activation	CARD19	-0.474326	0.108767	0.425998
CD8+ Stressed	FAM24B	-0.444932	0.108767	0.338306
CD4+ Activated	TXNDC16	-0.601826	0.108762	0.457922
DCs AREG+	CPEB4	-0.505085	0.109124	0.654202
M2 APOC1+ APOE+	TNFRSF10C	-1.00978	0.109122	0.552165
CD4+ Th17	TFAP4	-0.66861	0.108759	0.569409
CD36+ CAFs	TBL1X	-0.721453	0.116676	0.992363
CD8+ Early Activation	ENOX1	-0.623603	0.108755	0.425998
CD4+ Activated	HACE1	-0.565483	0.108752	0.457922
CD4+ Tregs	TRGV4	-0.883019	0.108745	0.454955
STS Myofibroblastic	BLVRB	-0.552236	0.111345	0.891939
CD8+ Activated	AC104066.4	-0.667695	0.10874	0.352875
Capillary Venous Endothelial Cells	FTSJ1	-0.526076	0.115257	0.305593
Inflammatory Monocytes	HAUS5	-0.720522	0.109097	0.543358
CD8+ ISG	AC091271.1	-0.533963	0.108733	0.364762
CD4+ Activated	FBXO3	-0.414979	0.108732	0.457922
NK cells CD56 high	NPHP3	-0.41103	0.108729	0.371613
CD8+ ISG	GBF1	-0.570553	0.108728	0.364762
CD8+ Activated	RDH5	-0.585979	0.108726	0.352875
Granulocytes_NIBAN1_TXNIPhi	HNRNPA1	-0.538954	0.109088	0.295092
CD8+ Stressed	DCBLD2	-0.660709	0.108722	0.338238
STS Myofibroblastic	AC115618.1	-1.47184	0.111322	0.891939
CD8+ ISG	STX3	-0.611029	0.10872	0.364762
STS Epithelial-like	DLEU2L	-1.4834	0.111317	0.354313
STS Mesenchymal-like Contactin+	RB1CC1	-0.589522	0.111314	0.634303
Matrix CAFs	SLC6A1	-0.819905	0.11663	0.999515
CD8+ Exhausted	ATAD2	-0.520845	0.108711	0.215467
Tip Endothelial Cells	AC016831.5	-0.874722	0.115225	0.970561
CD8+ Stressed	TMEM191C	-0.650032	0.108702	0.338238
STS Mesenchymal-like Undiff.	ZNF668	-0.648579	0.111303	0.466839
STS Proangiogenic	STEAP4	-3.93263	0.111302	0.999994
CD8+ GZMK+ Tm	SLC35F2	-0.468922	0.1087	0.40446
CD8+ GZMK+ Tm	AC005532.1	-0.659174	0.108699	0.40446
CD8+ GZMK+ Tm	CD86	-0.715847	0.108695	0.40446
CD8+ Activated	C16orf46	-0.535075	0.108692	0.352875
CD8+ Early Activation	POLI	-0.615482	0.108692	0.425921
Proinflammatory PMNs	TASOR2	-0.493031	0.109054	0.381909
Inflammatory Monocytes	AIF1L	-0.826801	0.109052	0.543358
STS Proangiogenic	LINC01579	-3.68984	0.111288	0.999994
NK cells CD56 high	LINC00926	-0.916566	0.108687	0.371551
CD8+ Activated	AKT1S1	-0.557555	0.108686	0.352875
M2 APOC1+ APOE+	DCAF13	-0.485215	0.109044	0.552165
Inflammatory Monocytes	KRIT1	-0.466145	0.109043	0.543358
STS Mesenchymal-like Contactin+	BRD1	-0.571172	0.111277	0.6343
NK cells CD56 high	MTUS2	-0.662086	0.108673	0.371551
Proinflammatory PMNs	AC239799.2	-0.975786	0.109029	0.381906
DCs CD1c+	CHUK	-0.50739	0.109025	0.877566
Monocytes EREG+	ATG16L2	-0.56369	0.109023	0.859516
CD4+ T memory	TRAF2	-0.431864	0.108659	0.544763
CD8+ Exhausted	FLOT1	-0.513639	0.108651	0.215377
CD4+ Tfh	ACAP1	-0.428614	0.108648	0.433567
NK cells CD56 high	HAUS3	-0.415991	0.108639	0.371551
CD4+ Tregs	AL512625.3	-0.647759	0.108638	0.454631
STS Mesenchymal-like ECM Remodeling	GPRC5C	-1.57823	0.111236	0.478679
M2 APOC1+ APOE+	AL731577.1	-0.790499	0.108993	0.552165
CD8+ Stressed	TMBIM1	-0.375631	0.108625	0.338074
STS Immunomodulatory	NKTR	-0.3684	0.111221	0.999998
NA	NAA20	-0.550711	0.108982	0.245348
CD4+ T memory	KLHDC7B	-0.648737	0.108618	0.544735
NA	SNAP23	-0.444176	0.10898	0.245348
Capillary Venous Endothelial Cells	AC104365.1	-1.57788	0.115135	0.305326
Monocytes EREG+	VEZF1	-0.494588	0.108976	0.859516
Arterial Endothelial Cells	CCDC77	-0.668223	0.115132	0.927847
CD8+ Activated	JKAMP	-0.427288	0.10861	0.352875
STS Mesenchymal-like Undiff.	TRIM16L	-0.76851	0.111211	0.466795
CD4+ T memory	FAM122B	-0.439288	0.108608	0.544735
DCs CD1c+	NUMB	-0.700129	0.108967	0.877566
CD4+ Tn	PMS2	-0.433323	0.108604	0.466287
CD8+ GZMK+ Tm	BGLAP	-0.570695	0.108604	0.40446
CD8+ Early Activation	NDUFB3	-0.467344	0.108603	0.425683
CD8+ Exhausted	COPS8	-0.473608	0.108599	0.215302
Granulocytes_NIBAN1_TXNIPhi	PLCB1	-1.08156	0.108959	0.294938
CD36+ CAFs	ZBTB7B	-0.753883	0.116514	0.992363
Monocytes EREG+	FOXN3	-0.485409	0.108957	0.859516
CD8+ GZMK+ Tm	WDR25	-0.480185	0.108594	0.40446
Immunoregulatroy PMNs	RNF139-AS1	-0.692234	0.108956	0.228627
CD8+ Activated	AC099332.1	-0.903735	0.108591	0.352875
CD36+ CAFs	BCKDHB	-0.775213	0.116506	0.992363
CD8+ ISG	NUP205	-0.50423	0.108587	0.364736
CD8+ Activated	BMP6	-0.744512	0.108584	0.352875
STS Proangiogenic	GLYR1	-0.848975	0.111183	0.999994
STS Proangiogenic	SHCBP1L	-2.46596	0.111182	0.999994
STS Epithelial-like	AC130324.2	-1.45301	0.111176	0.354062
NA	ST13	-0.415084	0.108937	0.245345
CD4+ Tn	NFKBIL1	-0.475583	0.108571	0.466278
Inflammatory Monocytes	ANKRD6	-0.578947	0.108934	0.543139
CD8+ Activated	FAH	-0.697618	0.10857	0.352875
Capillary Venous Endothelial Cells	LASP1	-0.589569	0.11509	0.305266
CD4+ Tn	PIDD1	-0.621314	0.108566	0.466278
Matrix CAFs	SUGT1	-0.412649	0.116483	0.999515
STS Mesenchymal-like Undiff.	ERCC4	-0.343734	0.111166	0.466718
CD4+ T memory	AP002433.2	-0.569461	0.108563	0.544735
Pericytes	DAPK2	-1.15677	0.115079	0.966188
DCs AREG+	SMIM27	-0.67668	0.108921	0.654202
NK cells CD56 high	AC116535.1	-0.664403	0.108558	0.371501
CD8+ Exhausted	FBXO9	-0.462737	0.108557	0.215275
NK cells CD56 low	AC008467.1	-0.576436	0.108557	0.652583
Inflammatory Monocytes	PAXIP1-AS1	-0.69404	0.108918	0.543139
CD4+ Tregs	COL10A1	-0.585437	0.108554	0.454402
CD8+ Activated	KATNB1	-0.569707	0.108553	0.352875
NK cells CD56 low	TMEM120A	-0.488909	0.108553	0.652583
STS Epithelial-like	CAVIN2	-1.70923	0.111152	0.35405
Capillary Venous Endothelial Cells	TCEA2	-0.596657	0.115066	0.30526
CD8+ Early Activation	TTC12	-0.457598	0.108543	0.425559
STS Epithelial-like	FAXC	-1.47938	0.111142	0.35405
Monocytes EREG+	TNFAIP3	-0.760253	0.108904	0.859516
STS Mesenchymal-like ECM Remodeling	LNCAROD	-1.50199	0.111139	0.478381
CD8+ Activated	TMEM9	-0.455252	0.108534	0.352875
STS Mesenchymal-like Undiff.	NT5M	-0.897274	0.111133	0.466694
CD8+ Activated	SEPTIN10	-0.677307	0.108528	0.352875
Arterial Endothelial Cells	SAMD4A	-1.22125	0.115048	0.927847
CD4+ Th17	AL603783.1	-0.776567	0.108525	0.569409
CD4+ T memory	HIST1H2BD	-0.537978	0.108525	0.544735
Mastocytes	SLC8A2	-0.93605	0.108887	0.427183
Matrix CAFs	UQCRC2	-0.509227	0.116441	0.999515
CD4+ Tn	SLAMF6	-0.464473	0.108519	0.466278
STS Mesenchymal-like ECM Remodeling	AHRR	-1.35592	0.111118	0.478381
CD4+ Stressed	NCBP3	-0.403082	0.108515	0.355624
CD8+ Exhausted	AL136456.1	-1.26334	0.108513	0.215244
STS Mesenchymal-like Undiff.	ANP32B	-0.468554	0.111112	0.466694
NK cells CD56 low	FARS2	-0.517501	0.108508	0.652583
STS Immunomodulatory	RBPJ	-0.460359	0.111108	0.999998
CD4+ Tregs	APOL2	-0.447654	0.108505	0.454325
CD8+ Stressed	MOB4	-0.432269	0.108503	0.337836
DCs AREG+	FLI1	-0.534486	0.108862	0.654202
Capillary Venous Endothelial Cells	AC010642.2	-0.573326	0.11502	0.305193
DCs CD1c+	MAML1	-0.547382	0.108862	0.877566
NK cells CD56 low	SMARCAD1	-0.467928	0.108496	0.652583
STS CTA high	G0S2	-3.19484	0.111094	0.815356
CD4+ Tregs	AC022272.1	-0.622374	0.108488	0.454325
Pericytes	UBE2G2	-0.536771	0.115003	0.966188
Immunoregulatroy PMNs	SMAGP	-0.720313	0.108845	0.228423
STS Mesenchymal-like Undiff.	RHEBL1	-1.4553	0.111076	0.466694
STS Mesenchymal-like Undiff.	PCDHGA7	-1.49355	0.111072	0.466694
NK cells CD56 low	CHPF2	-0.460668	0.10847	0.652583
Immunoregulatroy PMNs	ANKRD52	-0.580868	0.108829	0.22842
STS Immunomodulatory	FAM13B	-0.532102	0.111067	0.999998
NA	TRPV2	-0.610633	0.108829	0.245234
NK cells CD56 high	KANK1	-0.547447	0.108457	0.371267
STS Mesenchymal-like ECM Remodeling	PIP5K1B	-1.45951	0.111055	0.478381
Immunoregulatroy PMNs	PRR7	-0.68338	0.108817	0.22842
STS Mesenchymal-like Contactin+	NRDC	-0.469941	0.111055	0.6343
Vascular CAFs	ABCA6	-1.10942	0.116371	0.868581
CD8+ GZMK+ Tm	FOXN3-AS1	-0.629323	0.108453	0.404168
CD4+ Stressed	ADGRG1	-0.628654	0.108451	0.355568
CD8+ Activated	BTNL9	-0.867562	0.108448	0.352875
M2 APOC1+ APOE+	KLRK1	-0.775998	0.108811	0.552128
CD4+ Activated	TSG101	-0.375553	0.108447	0.457354
CD8+ GZMK+ Tm	BX255925.3	-0.551911	0.108446	0.404168
CD4+ Th17	LINC01252	-0.627266	0.108446	0.569409
CD8+ Activated	PHOSPHO2	-0.908597	0.108445	0.352875
CD8+ GZMK+ Tm	IQCD	-0.644982	0.108444	0.404168
STS Mesenchymal-like ECM Remodeling	FLACC1	-1.20485	0.111044	0.478381
Immunoregulatroy PMNs	ZNF175	-0.635551	0.108804	0.22842
CD4+ Tregs	GADD45B	-0.477965	0.108438	0.454295
Proinflammatory PMNs	TMEM128	-0.601769	0.108801	0.381187
STS Myofibroblastic	PGM1	-0.443301	0.111038	0.891939
STS Myofibroblastic	RNFT2	-1.13239	0.111031	0.891939
STS Epithelial-like	MYRIP	-1.507	0.111028	0.353987
CD4+ Activated	SIRT1	-0.433302	0.108425	0.457354
Proinflammatory PMNs	GALK1	-0.465683	0.108786	0.381187
CD8+ ISG	EXT2	-0.544034	0.108419	0.364492
DCs AREG+	CHMP6	-0.590554	0.108781	0.654202
CD4+ Tfh	TPD52	-0.507841	0.108418	0.432762
CD4+ Th17	MEF2C	-0.772085	0.108417	0.569409
CD8+ ISG	MAP4K2	-0.530079	0.108415	0.364492
CD8+ GZMK+ Tm	AC023157.3	-0.579962	0.108415	0.404168
STS CTA high	SH3PXD2A-AS1	-2.36396	0.111015	0.815356
CD4+ Tn	NDUFAF8	-0.476788	0.108411	0.465982
CD8+ Stressed	POLR1D	-0.382587	0.108409	0.337677
STS Immunomodulatory	CEP350	-0.399256	0.111008	0.999998
CD8+ Stressed	S100A6	-0.435512	0.108406	0.337677
NA	TMA7	-0.524306	0.108767	0.245131
CD8+ Activated	FAM27C	-0.892298	0.108401	0.352875
CD4+ Tregs	LSM14B	-0.408483	0.108399	0.454254
STS Mesenchymal-like Undiff.	AL136040.2	-1.3871	0.111	0.466694
M2 APOC1+ APOE+	ZNF318	-0.532412	0.108759	0.552037
DCs AREG+	TMBIM1	-0.509328	0.108756	0.654202
NK cells CD56 high	FIZ1	-0.578381	0.108391	0.371126
CD8+ Early Activation	OAZ2	-0.40168	0.108388	0.425061
CD4+ Tfh	CD81	-0.429293	0.108378	0.432762
STS Proangiogenic	CCDC18	-0.945574	0.110976	0.999994
CD4+ Th17	MAP4K3	-0.548844	0.108369	0.569409
Inflammatory Monocytes	AL136418.1	-0.817922	0.10873	0.542455
STS Epithelial-like	SGCA	-1.57614	0.110967	0.353972
STS Mesenchymal-like Contactin+	NOTCH3	-1.74716	0.110965	0.6343
Immunoregulatroy PMNs	AC010609.1	-0.757102	0.108721	0.228309
NK cells CD56 high	MRPL23	-0.520204	0.108358	0.371095
Monocytes EREG+	PRKCH	-0.819557	0.108717	0.859264
CD8+ Activated	ZNF879	-0.608249	0.108351	0.352875
CD8+ Activated	USP3-AS1	-0.789873	0.108351	0.352875
Proinflammatory PMNs	AGAP3	-0.631497	0.108713	0.381126
Inflammatory Monocytes	GUCY1A1	-0.78246	0.10871	0.542455
Immunoregulatroy PMNs	PINLYP	-0.775193	0.108707	0.228309
CD8+ Exhausted	WDFY1	-0.496527	0.108344	0.21502
CD4+ Th17	AC005332.3	-0.671041	0.108343	0.569409
Inflammatory Monocytes	RYR3	-0.850725	0.108705	0.542455
CD8+ Early Activation	TM7SF3	-0.430754	0.108342	0.424988
CD8+ GZMK+ Tm	B3GAT1	-0.610474	0.108338	0.404168
CD8+ ISG	ZNF14	-0.525996	0.108337	0.364381
CD8+ Stressed	NAALADL1	-0.49532	0.108333	0.337648
STS Mesenchymal-like Undiff.	KMT5A	-0.37982	0.110928	0.466694
STS CTA high	CMTM7	-1.46546	0.110922	0.815356
CD8+ Activated	NIPAL4	-0.890226	0.108322	0.352875
CD8+ Activated	CASTOR3	-0.591751	0.108319	0.352875
CD4+ Tn	ADAL	-0.631399	0.108317	0.465711
CD8+ GZMK+ Tm	AL024474.2	-0.625243	0.108317	0.404168
Mastocytes	BX323046.2	-0.769367	0.108678	0.426569
CD8+ Exhausted	RILPL2	-0.492231	0.108312	0.214985
CD8+ Early Activation	ARHGEF37	-0.560037	0.108311	0.424988
Vascular CAFs	ZFAS1	-0.594315	0.116223	0.868581
STS CTA high	LINC02745	-2.00389	0.110906	0.815356
JAK2_high_STS	FAM133B	-2.16952	0.110906	0.982522
CD8+ Activated	HYMAI	-0.669762	0.108305	0.352875
CD4+ Tregs	TAP2	-0.434176	0.108304	0.45398
Inflammatory Monocytes	AC008443.1	-0.710268	0.108663	0.542455
STS Mesenchymal-like ECM Remodeling	AC016821.1	-1.69482	0.110898	0.478381
M2 APOC1+ APOE+	PIK3CD-AS2	-0.823169	0.108658	0.551696
Immunoregulatroy PMNs	JRK	-0.647978	0.108656	0.228232
Mastocytes	SYT11	-0.590574	0.108655	0.426569
STS Proangiogenic	CYFIP2	-2.99732	0.110892	0.999994
Matrix CAFs	COA1	-0.524422	0.116204	0.999515
Vascular CAFs	STUB1	-0.566325	0.116203	0.868581
STS Mesenchymal-like ECM Remodeling	DGKE	-0.725126	0.110883	0.478381
CD8+ GZMK+ Tm	MYBBP1A	-0.49363	0.108281	0.404168
STS Mesenchymal-like ECM Remodeling	PBLD	-0.740149	0.110879	0.478381
STS Epithelial-like	VANGL2	-1.76183	0.110873	0.353815
CD4+ Tn	NUP85	-0.473879	0.108272	0.465711
DCs CD1c+	PIGV	-0.66541	0.108631	0.877207
NK cells CD56 high	AC026471.1	-0.635433	0.108267	0.370866
STS Mesenchymal-like Contactin+	COPB2	-0.563388	0.110866	0.6343
NK cells CD56 low	GREM2	-0.704797	0.108258	0.652583
Arterial Endothelial Cells	LDHB	-0.721726	0.114772	0.926542
Inflammatory Monocytes	PKIB	-0.949962	0.108613	0.542455
Vascular CAFs	GRN	-0.472931	0.116166	0.868581
M2 APOC1+ APOE+	STAT5B	-0.690934	0.108611	0.551629
CD8+ GZMK+ Tm	AL354892.1	-0.586756	0.108248	0.404168
M2 TREM2+ SPP1+	C16orf72	-0.431236	0.108608	0.53258
CD8+ GZMK+ Tm	TMEM218	-0.420869	0.108242	0.404168
Capillary Venous Endothelial Cells	NTHL1	-0.610769	0.11476	0.30462
Inflammatory Monocytes	RIPOR1	-0.44985	0.108596	0.542455
CD8+ ISG	LSM7	-0.422308	0.10823	0.36418
CD36+ CAFs	SMIM13	-0.49869	0.116145	0.992363
STS Epithelial-like	SNHG20	-0.703866	0.110827	0.353735
CD8+ Exhausted	INSIG1	-0.455073	0.10822	0.214859
CD8+ Stressed	BEX5	-0.768409	0.108218	0.337429
CD8+ GZMK+ Tm	C5orf17	-0.665661	0.108215	0.404168
Proinflammatory PMNs	PAX8	-0.804833	0.108572	0.380853
Mastocytes	RBP7	-0.760651	0.108571	0.426455
Capillary Venous Endothelial Cells	FSIP2-AS1	-1.61507	0.114726	0.304587
Proinflammatory PMNs	DHX16	-0.594463	0.108568	0.380853
Capillary Venous Endothelial Cells	LPAR1	-1.66207	0.114721	0.304587
STS Myofibroblastic	BDNF-AS	-0.677463	0.110801	0.891939
Inflammatory Monocytes	ERO1B	-0.504865	0.108562	0.542455
NA	RPS23	-0.546822	0.108556	0.244724
NK cells CD56 high	TRBV5-1	-0.93234	0.108191	0.370775
JAK2_high_STS	PSMF1	-3.7866	0.110792	0.982522
STS Mesenchymal-like Undiff.	AC005699.1	-1.53635	0.110791	0.466299
NK cells CD56 high	TMSB15B-AS1	-0.618216	0.108189	0.370775
CD8+ Stressed	SPATA5L1	-0.50872	0.108188	0.337404
CD8+ ISG	RPL39	-0.53848	0.108185	0.364138
DCs CD1c+	SGO2	-0.656704	0.108542	0.877207
CD4+ Tn	PMVK	-0.387124	0.108178	0.465638
Inflammatory Monocytes	FXR2	-0.540579	0.108535	0.542455
STS Mesenchymal-like ECM Remodeling	NXPH3	-1.59628	0.110771	0.478381
NK cells CD56 low	HMGA1P4	-0.607745	0.108169	0.652583
CD8+ Activated	AC008761.1	-0.560589	0.108166	0.352875
Monocytes EREG+	DENND3	-0.624606	0.108529	0.859264
NK cells CD56 low	MAPK1IP1L	-0.411079	0.108166	0.652583
CD8+ Exhausted	CNN2	-0.422502	0.108164	0.214804
Capillary Venous Endothelial Cells	THOC3	-0.515284	0.114682	0.304584
M2 APOC1+ APOE+	RAPGEFL1	-0.846496	0.108524	0.551359
M2 TREM2+ SPP1+	IPO11	-0.704695	0.108523	0.532478
NK cells CD56 high	DCLRE1C	-0.411824	0.10816	0.370775
STS Mesenchymal-like ECM Remodeling	GRIN2D	-1.28346	0.110759	0.478381
STS Epithelial-like	U91319.1	-1.41276	0.110758	0.353647
STS Mesenchymal-like ECM Remodeling	PIP4K2C	-0.534458	0.110758	0.478381
CD8+ Exhausted	BRAF	-0.629917	0.108156	0.214804
CD8+ Early Activation	LINC00299	-0.593364	0.108154	0.424581
STS Mesenchymal-like ECM Remodeling	KIAA1257	-1.08156	0.110747	0.478381
STS CTA high	ITGB8	-2.99676	0.110747	0.815356
CD4+ Stressed	FAM174C	-0.460749	0.108146	0.35518
Granulocytes_NIBAN1_TXNIPhi	UBE3A	-0.513538	0.108507	0.294367
CD4+ T memory	CAB39L	-0.47377	0.108143	0.543608
CD4+ Th17	AP004609.3	-0.819726	0.108139	0.569025
JAK2_high_STS	ZNF322	-1.86287	0.110738	0.982522
STS Mesenchymal-like Undiff.	LINC02523	-1.57656	0.110738	0.466286
Capillary Venous Endothelial Cells	ZNF226	-0.502032	0.114655	0.304569
STS Mesenchymal-like ECM Remodeling	ZC2HC1C	-1.3971	0.110734	0.478381
NA	CLPTM1L	-0.48715	0.108495	0.244618
Capillary Venous Endothelial Cells	CHPF2	-0.428265	0.11465	0.304569
CD8+ Activated	AC009126.1	-0.458527	0.108129	0.352875
CD8+ GZMK+ Tm	AC006387.1	-0.689308	0.108127	0.404168
CD36+ CAFs	MTMR2	-0.665383	0.116042	0.992363
CD8+ GZMK+ Tm	SHQ1	-0.393578	0.108122	0.404168
CD4+ Th17	AC010320.2	-0.575437	0.108121	0.569025
CD8+ Early Activation	MAGEF1	-0.63468	0.10812	0.424556
CD4+ Tregs	MID1	-0.640324	0.108119	0.453332
CD4+ Th17	HIST1H2BJ	-0.485488	0.108117	0.569025
Capillary Venous Endothelial Cells	ISCA2	-0.501628	0.114631	0.304569
NK cells CD56 high	GEMIN7-AS1	-0.505306	0.108107	0.370775
CD8+ ISG	POLR3H	-0.545738	0.108107	0.364069
M2 APOC1+ APOE+	LMTK2	-0.876973	0.108468	0.551314
CD8+ Activated	BANK1	-0.69489	0.108101	0.352875
Capillary Venous Endothelial Cells	FBLN7	-0.823966	0.114617	0.304569
Capillary Venous Endothelial Cells	KIAA0319	-1.60284	0.114615	0.304569
Capillary Venous Endothelial Cells	DLK1	-1.60284	0.114615	0.304569
M2 APOC1+ APOE+	CERS4	-0.693955	0.108454	0.551314
STS CTA high	PENK	-3.06153	0.110686	0.815356
STS Mesenchymal-like ECM Remodeling	DLX5	-1.83273	0.110684	0.478381
NK cells CD56 high	ZNF467	-0.925481	0.108081	0.370775
STS Myofibroblastic	TNKS1BP1	-0.368277	0.110667	0.891939
STS Proangiogenic	AL135910.1	-3.06962	0.110665	0.999994
CD4+ Tn	C19orf12	-0.385258	0.108063	0.465614
CD4+ T memory	DNAH10	-0.670598	0.108061	0.543608
CD8+ GZMK+ Tm	MZF1	-0.407279	0.10806	0.404168
STS Proangiogenic	LZTFL1	-0.924479	0.110656	0.999994
CD4+ Tregs	ZNF329	-0.461578	0.108054	0.453185
NK cells CD56 high	FKTN	-0.431429	0.108052	0.370775
Inflammatory Monocytes	ZNF557	-0.564497	0.108407	0.542455
Capillary Venous Endothelial Cells	BRI3BP	-0.769708	0.114554	0.304569
Capillary Venous Endothelial Cells	AC138123.1	-1.45512	0.114549	0.304569
CD4+ Th17	HMG20A	-0.423016	0.108024	0.569025
CD8+ Early Activation	NFIB	-0.69821	0.108024	0.424438
CD4+ Stressed	COX19	-0.385337	0.108017	0.354911
Capillary Venous Endothelial Cells	C12orf75	-0.513102	0.114536	0.304569
CD8+ Activated	SNHG31	-0.479216	0.108013	0.352688
STS Epithelial-like	CREBRF	-0.510502	0.110605	0.35341
Vascular CAFs	LRRK1	-0.875014	0.115919	0.868581
NA	SHISA5	-0.541352	0.108365	0.24436
CD4+ Tfh	SLC14A1	-0.556913	0.108002	0.432461
CD8+ GZMK+ Tm	KANK1	-0.557488	0.108001	0.404066
Mastocytes	CNNM2	-0.658128	0.108361	0.425939
CD4+ Tfh	ELMSAN1	-0.450035	0.107994	0.432461
STS Epithelial-like	GATA2	-1.52893	0.110593	0.35341
NA	ARF1	-0.464763	0.108352	0.24436
CD4+ Tn	ZFPL1	-0.629072	0.107989	0.465485
NK cells CD56 high	FOXP1	-0.487181	0.107989	0.370718
Monocytes EREG+	KMT5B	-0.472625	0.10835	0.859224
STS Mesenchymal-like ECM Remodeling	PRPH2	-1.58323	0.110586	0.478381
CD8+ GZMK+ Tm	FMNL3	-0.430266	0.107984	0.404066
STS Myofibroblastic	AF001548.2	-1.40782	0.110583	0.891939
NK cells CD56 high	LRFN4	-0.597859	0.107981	0.370718
Proinflammatory PMNs	COQ5	-0.662482	0.108343	0.380236
CD8+ Activated	TUBB3	-0.602241	0.10798	0.352688
CD4+ Th17	PSAT1	-0.529069	0.107975	0.569025
STS Immunomodulatory	SUGT1	-0.467049	0.110575	0.999998
CD4+ T memory	RTN2	-0.673196	0.107973	0.543473
CD8+ Activated	POU5F1	-0.910579	0.107967	0.352688
CD8+ Early Activation	SULT1A1	-0.595299	0.107962	0.424372
Granulocytes_NIBAN1_TXNIPhi	MYADM	-0.538795	0.108319	0.294228
CD4+ Tn	NAA60	-0.406333	0.107956	0.465476
Immunoregulatroy PMNs	AL161443.1	-0.730185	0.108315	0.227691
CD8+ Stressed	CCT8	-0.376661	0.107945	0.336864
CD4+ Tregs	UGDH-AS1	-0.56461	0.107944	0.452845
STS Mesenchymal-like Undiff.	PSMG4	-0.361876	0.11054	0.465792
CD8+ Early Activation	CPM	-0.65546	0.107939	0.424372
Immunoregulatroy PMNs	AC005920.1	-0.786019	0.108298	0.227685
STS Myofibroblastic	FMO5	-0.629674	0.110534	0.891939
STS Mesenchymal-like Undiff.	IGFL2	-1.51337	0.110533	0.465792
Inflammatory Monocytes	SPATA6	-0.469978	0.108292	0.542455
M2 APOC1+ APOE+	MSRB3	-0.765653	0.108286	0.551004
CD36+ CAFs	KCTD6	-0.689194	0.115833	0.992363
Granulocytes_NIBAN1_TXNIPhi	SIAH2	-0.610257	0.108277	0.294163
M2 APOC1+ APOE+	ASAP1-IT2	-0.719423	0.108271	0.551004
CD36+ CAFs	TOR1B	-0.575298	0.115822	0.992363
NK cells CD56 high	FAHD2A	-0.605033	0.107904	0.370718
STS Epithelial-like	COX10-AS1	-0.789964	0.110504	0.353227
CD4+ Th17	OCIAD1-AS1	-0.622944	0.107899	0.569025
NK cells CD56 low	NCOR1	-0.358562	0.107899	0.652021
Matrix CAFs	CRTC3	-0.579321	0.115813	0.999515
Proinflammatory PMNs	U2AF2	-0.548042	0.108258	0.380019
DCs CD1c+	COPA	-0.410509	0.108254	0.87589
CD8+ Early Activation	ZBTB14	-0.452503	0.107891	0.424312
CD8+ ISG	PTMA	-0.373886	0.107888	0.363756
Immunoregulatroy PMNs	ZNF181	-0.620724	0.108249	0.22761
CD8+ Exhausted	RPL7L1	-0.420492	0.107883	0.214469
CD8+ Stressed	ASL	-0.413363	0.107881	0.336789
NA	NME1	-0.561739	0.108233	0.244163
NA	GNS	-0.495586	0.10823	0.244163
NK cells CD56 high	NEK5	-0.631631	0.107863	0.370718
CD4+ Tregs	AC006547.1	-0.576898	0.107861	0.452749
STS Myofibroblastic	C14orf178	-1.50028	0.11046	0.891939
NA	XBP1	-0.427833	0.10822	0.244163
CD8+ Stressed	GNGT2	-0.510891	0.107856	0.336783
CD36+ CAFs	CARMN	-1.01976	0.11577	0.992363
Immunoregulatroy PMNs	PARD3	-0.780072	0.108217	0.227586
STS Mesenchymal-like Undiff.	TNN	-1.62276	0.110445	0.465621
CD36+ CAFs	MGRN1	-0.586747	0.11576	0.992363
DCs CD1c+	EML4	-0.585219	0.108206	0.87589
DCs CD1c+	KCTD7	-0.612577	0.108204	0.87589
CD8+ Stressed	VPS4B	-0.365152	0.107841	0.336783
Capillary Venous Endothelial Cells	TAF9B	-0.483598	0.114356	0.304293
Mastocytes	DDX41	-0.498568	0.108194	0.42539
STS Myofibroblastic	MIB2	-0.407416	0.110428	0.891939
Matrix CAFs	IER5L	-0.618444	0.115739	0.999515
CD4+ Tregs	LINC02680	-0.648047	0.107823	0.452713
Inflammatory Monocytes	TXNDC15	-0.47251	0.108185	0.542384
STS Mesenchymal-like Undiff.	AL138963.4	-1.84358	0.11042	0.465621
CD4+ Activated	ABL1	-0.579445	0.107819	0.455687
CD36+ CAFs	MYOCD	-1.32429	0.115733	0.992363
NK cells CD56 high	MATN1-AS1	-0.688027	0.107815	0.370653
CD4+ Activated	USO1	-0.381833	0.107812	0.455687
CD8+ Activated	IL18RAP	-0.597613	0.107811	0.352407
DCs CD1c+	DNM3	-0.766516	0.108171	0.87589
CD8+ Activated	PCDHGA5	-0.905004	0.107805	0.352407
STS Epithelial-like	PHKA2	-0.681295	0.110405	0.352976
NK cells CD56 low	POC1B	-0.482161	0.107803	0.651882
STS Mesenchymal-like Undiff.	AC015853.2	-1.65131	0.110403	0.465621
CD8+ ISG	SSR3	-0.423825	0.107803	0.363743
CD36+ CAFs	TRIT1	-0.804996	0.115717	0.992363
Macro SELENOP+ SLC40A1+	AC026202.2	-0.927179	0.10816	0.221833
M2 TREM2+ SPP1+	ALPK1	-0.723255	0.108157	0.531753
JAK2_high_STS	SUGP2	-2.07862	0.110393	0.982522
CD36+ CAFs	RETREG3	-0.533034	0.115706	0.992363
CD8+ ISG	BAZ2A	-0.420508	0.107789	0.363743
CD8+ GZMK+ Tm	MMP9	-0.654746	0.10778	0.403624
STS Mesenchymal-like Undiff.	KLHL35	-1.40242	0.110375	0.465621
Vascular CAFs	NCOR2	-0.698907	0.11569	0.868581
CD36+ CAFs	ZNF7	-0.531922	0.115689	0.992363
CD36+ CAFs	SSX2IP	-0.915642	0.115681	0.992363
Proinflammatory PMNs	CAMLG	-0.439553	0.108125	0.379633
CD4+ Th17	MAOB	-0.683768	0.107759	0.568889
CD8+ GZMK+ Tm	REC114	-0.742557	0.107759	0.403624
Macro SELENOP+ SLC40A1+	ZC3H10	-0.545469	0.108121	0.221806
Immunoregulatroy PMNs	PPIL6	-0.741804	0.108109	0.227434
CD4+ Th17	SOGA1	-0.631961	0.107746	0.568889
CD4+ Tregs	BCLAF1	-0.339604	0.107743	0.452626
STS Mesenchymal-like Contactin+	PNRC1	-0.714726	0.110342	0.6343
CD8+ GZMK+ Tm	MIATNB	-0.438205	0.107742	0.403624
NK cells CD56 high	HLA-DQB1	-0.630871	0.10774	0.370481
CD8+ Activated	AC003102.1	-0.642039	0.107738	0.352321
CD8+ Activated	GXYLT2	-0.637796	0.107733	0.352321
Macro SELENOP+ SLC40A1+	CRTAM	-0.53921	0.108091	0.221773
Macro SELENOP+ SLC40A1+	TXNL4B	-0.488093	0.108091	0.221773
Vascular CAFs	CXCL14	-2.09209	0.11564	0.868581
STS Proangiogenic	LINC00877	-2.73432	0.110325	0.999994
Inflammatory Monocytes	PEX26	-0.498025	0.108086	0.542057
Capillary Venous Endothelial Cells	MTHFSD	-0.564991	0.114239	0.304097
STS Mesenchymal-like ECM Remodeling	GPR156	-1.42344	0.110321	0.478204
Inflammatory Monocytes	MAPK9	-0.45449	0.108082	0.542057
Macro SELENOP+ SLC40A1+	NDUFA7	-0.461496	0.10808	0.221773
CD36+ CAFs	ERCC2	-0.666036	0.115631	0.992363
STS Mesenchymal-like Undiff.	HAGLROS	-1.52155	0.110314	0.465621
CD8+ Activated	C14orf93	-0.510328	0.107711	0.352321
Monocytes EREG+	LINC02207	-0.780358	0.108073	0.858678
Proinflammatory PMNs	TAF4B	-0.915182	0.108072	0.379531
Matrix CAFs	MYLK-AS1	-0.760598	0.115625	0.999515
STS CTA high	LINC00377	-2.5949	0.110308	0.815356
CD4+ Th17	AC009996.1	-0.596616	0.107706	0.568889
CD8+ Early Activation	MYL12A	-0.467097	0.107706	0.423805
M2 APOC1+ APOE+	TENT4B	-0.480652	0.108064	0.550216
CD8+ Early Activation	SCRN3	-0.436818	0.1077	0.423805
STS Proangiogenic	ARPC2	-0.998801	0.1103	0.999994
CD8+ ISG	RPL36	-0.529211	0.107698	0.363743
STS Mesenchymal-like Undiff.	MAP2K7	-0.430783	0.110297	0.465621
STS Mesenchymal-like Undiff.	AC008629.1	-1.24756	0.110295	0.465621
STS CTA high	POTEF	-2.13458	0.110294	0.815356
NK cells CD56 high	DGKG	-0.88311	0.107694	0.370406
STS Epithelial-like	SLC45A1	-1.89888	0.110283	0.352651
Monocytes EREG+	NAV1	-0.605502	0.108041	0.858678
CD4+ T memory	CAV2	-0.71389	0.107677	0.54288
CD8+ Activated	C9orf24	-0.675836	0.107675	0.352321
STS Epithelial-like	XKR4	-1.64183	0.110269	0.352651
STS Mesenchymal-like ECM Remodeling	RBM38	-0.849189	0.11026	0.47811
CD4+ Tregs	KCNK12	-0.578954	0.107658	0.452395
STS Immunomodulatory	PSMD12	-0.462626	0.110258	0.999998
CD4+ Th17	SASH3	-0.428669	0.107656	0.568889
JAK2_high_STS	RNF7	-3.46799	0.110255	0.982522
JAK2_high_STS	DSTN	-1.68661	0.110251	0.982522
STS Epithelial-like	IMPG2	-1.38729	0.110251	0.352651
Inflammatory Monocytes	MIR924HG	-0.853789	0.108011	0.542056
NK cells CD56 high	COL8A1	-0.90577	0.107646	0.370406
STS Mesenchymal-like ECM Remodeling	AC012291.3	-1.53348	0.110246	0.47811
Tip Endothelial Cells	ADAMTS9	-0.579312	0.114163	0.970561
CD8+ ISG	PCID2	-0.426392	0.107645	0.363698
NK cells CD56 high	ACVR2B	-0.679333	0.107641	0.370406
CD8+ Exhausted	PIK3CD	-0.589703	0.107638	0.214039
STS Myofibroblastic	LMAN1	-0.455015	0.110237	0.891939
CD4+ T memory	PBLD	-0.579759	0.107636	0.542852
CD8+ GZMK+ Tm	RFNG	-0.449653	0.107635	0.403392
CD4+ Stressed	OTUD4	-0.430003	0.107633	0.354337
NK cells CD56 high	TPBG	-0.940576	0.107625	0.370406
M2 APOC1+ APOE+	ZNF382	-0.79873	0.107986	0.549992
Vascular CAFs	RPLP0	-0.393569	0.115528	0.868581
Immunoregulatroy PMNs	C5orf47	-0.816253	0.107973	0.227235
STS Mesenchymal-like ECM Remodeling	FCGR3A	-1.74479	0.110209	0.47811
CD8+ ISG	TOMM5	-0.483089	0.107608	0.363697
CD8+ GZMK+ Tm	COG2	-0.367729	0.107608	0.40339
CD4+ Th17	INTS6L	-0.528409	0.107607	0.568889
STS Mesenchymal-like Contactin+	EDEM1	-0.780459	0.110206	0.6343
CD4+ Tfh	OSTF1	-0.435979	0.107602	0.431315
Inflammatory Monocytes	AC005082.1	-0.799292	0.107964	0.542056
Monocytes EREG+	RETSAT	-0.565765	0.107959	0.858678
CD4+ Tregs	RCN3	-0.612378	0.107596	0.452259
Granulocytes_NIBAN1_TXNIPhi	DLGAP1-AS2	-0.741012	0.107957	0.293818
STS Mesenchymal-like ECM Remodeling	AL391117.1	-1.40884	0.110195	0.47811
Pericytes	NDUFA6	-0.518227	0.11411	0.963193
CD8+ Activated	FAM216A	-0.506454	0.107591	0.352291
CD8+ Early Activation	TSPAN13	-0.686208	0.107589	0.423784
CD8+ GZMK+ Tm	AL356020.1	-0.595333	0.107585	0.40339
CD8+ GZMK+ Tm	PNPLA7	-0.554793	0.107583	0.40339
Macro SELENOP+ SLC40A1+	ITPKC	-0.612235	0.107946	0.221641
CD4+ Activated	JPT2	-0.445821	0.107583	0.455603
M2 APOC1+ APOE+	ZNF674	-0.779797	0.107942	0.549992
Inflammatory Monocytes	NAPEPLD	-0.619745	0.107939	0.542056
CD4+ Th17	CAMK1	-0.537103	0.107576	0.568889
Capillary Venous Endothelial Cells	MPHOSPH6	-0.573474	0.11409	0.303815
CD8+ Early Activation	ZNF692	-0.620114	0.107565	0.423784
STS CTA high	KCNMB1	-3.19882	0.110165	0.815356
CD4+ Th17	PRC1-AS1	-0.624699	0.107564	0.568889
CD8+ Stressed	HMGXB3	-0.372376	0.107564	0.336214
STS Mesenchymal-like Undiff.	LTB	-1.75944	0.110163	0.465621
NK cells CD56 high	AL451070.1	-0.57612	0.107555	0.370406
CD8+ ISG	PRDM2	-0.434056	0.107546	0.363649
DCs CD1c+	SETD1B	-0.539817	0.107906	0.875247
NK cells CD56 high	OSBPL6	-0.632042	0.107543	0.370406
CD8+ Stressed	SHCBP1	-0.656776	0.107543	0.336214
CD8+ GZMK+ Tm	DMAC2L	-0.383875	0.107542	0.40339
CD4+ Th17	CERS6	-0.620727	0.107541	0.568889
NK cells CD56 high	RBM19	-0.377286	0.107539	0.370406
CD4+ Tn	DNAJC4	-0.424839	0.107536	0.464189
NA	EIF6	-0.453259	0.107898	0.24371
JAK2_high_STS	METTL5	-2.51662	0.110135	0.982491
STS Mesenchymal-like ECM Remodeling	LINC01811	-1.52303	0.110134	0.47811
STS Proangiogenic	ELMOD3	-1.07745	0.110132	0.999994
STS Proangiogenic	RHOQ	-1.16675	0.110131	0.999994
Matrix CAFs	NDUFA10	-0.54873	0.115444	0.999515
Immunoregulatroy PMNs	AC011377.1	-0.786043	0.107892	0.227094
NK cells CD56 low	NAPRT	-0.476199	0.107523	0.651556
Immunoregulatroy PMNs	UQCC3	-0.447255	0.107883	0.227094
JAK2_high_STS	TMCO1	-2.12378	0.110116	0.982491
Immunoregulatroy PMNs	MRPL27	-0.495019	0.107876	0.227094
CD4+ Stressed	NDUFB10	-0.488394	0.107514	0.354255
CD4+ Th17	DNAJC27	-0.489518	0.107512	0.568889
NA	ZEB2	-0.602794	0.107874	0.243689
CD4+ Th17	CPVL	-0.633801	0.107506	0.568889
CD4+ T memory	AC083949.1	-0.537413	0.107505	0.542374
STS Mesenchymal-like Undiff.	AC135895.1	-2.06784	0.110104	0.465621
CD4+ Tn	DKC1	-0.389566	0.107501	0.464169
Pericytes	BIRC6	-0.523247	0.114017	0.962989
CD8+ GZMK+ Tm	SLC11A1	-0.937594	0.107495	0.40339
CD4+ Tn	SNHG31	-0.500347	0.107495	0.464169
Immunoregulatroy PMNs	NUMBL	-0.673358	0.107854	0.227094
Proinflammatory PMNs	APH1A	-0.49545	0.107851	0.378955
Inflammatory Monocytes	DEPP1	-0.815801	0.107849	0.54203
STS Epithelial-like	AC078778.1	-1.41632	0.110086	0.352282
M2 APOC1+ APOE+	PDP2	-0.798884	0.107843	0.54996
CD8+ Early Activation	AC026471.1	-0.652166	0.107474	0.423549
Mastocytes	ABHD3	-0.572615	0.107828	0.424735
STS Proangiogenic	BTBD7	-1.00642	0.11006	0.999994
NA	NIBAN1	-0.829164	0.107819	0.243598
CD8+ Activated	MILR1	-0.694457	0.107453	0.351915
CD8+ Activated	NPIPA1	-0.611864	0.107452	0.351915
CD8+ GZMK+ Tm	AC138627.1	-0.667763	0.107451	0.40339
JAK2_high_STS	AP2S1	-2.67117	0.11005	0.982491
Inflammatory Monocytes	LINC01476	-0.827834	0.107808	0.54203
STS Myofibroblastic	PKNOX2	-1.08641	0.110045	0.891939
NK cells CD56 low	DAD1	-0.408242	0.107445	0.651556
JAK2_high_STS	PIGK	-1.81462	0.110045	0.982491
NK cells CD56 high	AC009113.1	-0.637583	0.107442	0.370377
Pericytes	PTTG1IP	-0.4401	0.113958	0.962989
CD4+ Th17	CPNE8	-0.427356	0.107439	0.568889
NA	GCNT1	-0.65271	0.107801	0.243592
Pericytes	CREM	-0.461752	0.113956	0.962989
STS Mesenchymal-like Undiff.	WNT5A	-1.44329	0.110021	0.465621
Proinflammatory PMNs	MTRF1L	-0.533144	0.107781	0.378834
Immunoregulatroy PMNs	HSF5	-0.801039	0.107779	0.227002
CD4+ Tn	PORCN	-0.574012	0.107414	0.464169
CD4+ T memory	PRMT7	-0.470154	0.107412	0.542083
STS Mesenchymal-like ECM Remodeling	STARD5	-0.727709	0.11001	0.477818
CD4+ Stressed	PSMB3	-0.468487	0.107409	0.354059
STS Mesenchymal-like Undiff.	HSD17B8	-1.65173	0.110009	0.465621
Immunoregulatroy PMNs	AIRN	-0.787205	0.107769	0.227002
Proinflammatory PMNs	PSME2	-0.677294	0.107765	0.378834
Granulocytes_NIBAN1_TXNIPhi	MRPS11	-0.495478	0.107764	0.293448
Proinflammatory PMNs	KCNN4	-0.940876	0.107763	0.378834
Macro SELENOP+ SLC40A1+	SHQ1	-0.584757	0.107763	0.221322
STS Epithelial-like	FUS	-0.459314	0.109996	0.352128
CD4+ Tn	PSMD3	-0.424807	0.107395	0.464169
Vascular CAFs	GZMA	-0.932572	0.115309	0.868581
M2 APOC1+ APOE+	ANKRD17	-0.534658	0.107754	0.54996
Immunoregulatroy PMNs	TTC31	-0.559335	0.107754	0.227002
STS Mesenchymal-like Undiff.	P2RX1	-1.65258	0.109988	0.465621
STS CTA high	PRRG4	-3.10779	0.109986	0.815356
CD36+ CAFs	SMIM27	-0.87008	0.115298	0.992363
CD4+ Activated	HNRNPUL2	-0.412556	0.107373	0.455206
STS Proangiogenic	MOXD1	-4.27302	0.109968	0.999994
Pericytes	PUM1	-0.520168	0.113885	0.962989
CD8+ GZMK+ Tm	ZNF320	-0.650583	0.107367	0.403282
CD8+ Activated	IGSF9B	-0.495885	0.107366	0.351783
CD4+ Tn	PNRC2	-0.447204	0.107352	0.464169
Inflammatory Monocytes	MEX3B	-0.780734	0.107714	0.541853
Proinflammatory PMNs	ECM1	-0.797032	0.107714	0.378834
DCs CD1c+	ORC5	-0.658347	0.10771	0.874518
Monocytes EREG+	GNG7	-0.648858	0.107708	0.858678
STS Mesenchymal-like ECM Remodeling	AL445623.2	-1.34021	0.109943	0.477649
CD4+ Tn	WDR45B	-0.410783	0.107338	0.464169
STS Epithelial-like	LINC00899	-1.93236	0.109929	0.351977
Proinflammatory PMNs	SLC22A18AS	-0.588702	0.107689	0.378834
CD4+ Stressed	ARRDC1	-0.473121	0.107326	0.353937
Tip Endothelial Cells	OXR1	-0.715875	0.113838	0.970561
JAK2_high_STS	NDUFB8	-2.32657	0.10992	0.982491
Inflammatory Monocytes	ACADM	-0.479339	0.107681	0.541853
CD8+ GZMK+ Tm	ADGRF3	-0.527037	0.107318	0.403197
STS CTA high	FAM87B	-2.66625	0.109914	0.815356
CD8+ Activated	GUCY1B1	-0.676065	0.107312	0.351682
STS CTA high	TNFAIP3	-1.92044	0.109912	0.815356
NK cells CD56 low	LARP7	-0.401758	0.10731	0.651556
STS Mesenchymal-like ECM Remodeling	ZNF396	-1.57527	0.109906	0.477649
STS Mesenchymal-like Contactin+	NME2	-0.787707	0.109903	0.633803
CD36+ CAFs	RTKN	-0.714427	0.115213	0.992363
CD8+ Activated	GPD1L	-0.494278	0.107297	0.351682
Vascular CAFs	VBP1	-0.551604	0.115202	0.868581
CD4+ Tregs	LINC01618	-0.581895	0.107281	0.45106
STS Mesenchymal-like ECM Remodeling	AC002070.1	-1.40394	0.109878	0.477649
CD4+ T memory	PRRX2	-0.701762	0.107277	0.541761
CD8+ Activated	RNF14	-0.400257	0.107275	0.351682
Immunoregulatroy PMNs	PPP5D1	-0.733154	0.107634	0.226786
Inflammatory Monocytes	FLG-AS1	-0.855918	0.107631	0.541853
Monocytes EREG+	ATF7IP	-0.478579	0.107631	0.858678
Immunoregulatroy PMNs	KLRG1	-0.741674	0.107629	0.226786
CD4+ Th17	MALINC1	-0.65765	0.107263	0.568889
Vascular CAFs	UGDH	-0.599512	0.115174	0.868581
CD8+ Early Activation	LINC02284	-0.706299	0.107256	0.42291
STS Mesenchymal-like Undiff.	UCHL3	-0.609889	0.109852	0.465301
CD4+ Th17	CMYA5	-0.67981	0.107248	0.568889
STS Myofibroblastic	ZNF763	-1.15971	0.109838	0.891939
Proinflammatory PMNs	FAM89A	-0.733706	0.107597	0.378619
STS Immunomodulatory	MYO5A	-1.20357	0.109832	0.999998
Proinflammatory PMNs	ORAI3	-0.512672	0.107594	0.378619
CD4+ Tn	ZIK1	-0.611113	0.107215	0.464025
STS Epithelial-like	ZNF549	-1.17795	0.109814	0.351673
Matrix CAFs	S100A3	-1.08721	0.115119	0.999515
CD8+ Exhausted	RAB33B	-0.537667	0.107203	0.213312
NA	RAB21	-0.446659	0.107565	0.243276
NK cells CD56 high	AC093635.1	-0.662063	0.107201	0.369972
STS Mesenchymal-like Undiff.	IFFO2	-0.615378	0.109798	0.465286
Monocytes EREG+	MT-ATP8	-0.579844	0.107556	0.858678
STS Mesenchymal-like ECM Remodeling	AL020997.5	-0.926853	0.109792	0.477475
NK cells CD56 high	ANKRD35	-0.531363	0.107191	0.369972
Macro SELENOP+ SLC40A1+	C2orf49	-0.499774	0.107546	0.220931
CD8+ Activated	ZBTB34	-0.524203	0.107183	0.351485
Capillary Venous Endothelial Cells	AC011346.1	-1.0584	0.1137	0.302876
Capillary Venous Endothelial Cells	AC117834.1	-1.59131	0.113699	0.302876
CD36+ CAFs	C15orf65	-0.745007	0.115095	0.992363
Granulocytes_NIBAN1_TXNIPhi	VPS28	-0.559809	0.107541	0.293312
STS CTA high	UNC119	-1.28887	0.10977	0.815356
NK cells CD56 low	COPB1	-0.391352	0.107164	0.651463
CD4+ Th17	SCN8A	-0.600843	0.10716	0.568889
M2 APOC1+ APOE+	ACAP3	-0.568313	0.107522	0.548998
CD4+ Tn	CHID1	-0.422353	0.107153	0.463984
CD8+ GZMK+ Tm	ARRDC3-AS1	-0.504205	0.107152	0.402674
NK cells CD56 high	PRSS53	-0.615475	0.107152	0.369972
CD4+ Stressed	SH2D1A	-0.563519	0.10715	0.353734
Pericytes	LUZP1	-0.440516	0.113664	0.962989
CD8+ Activated	UTP14A	-0.416202	0.107145	0.351436
CD4+ Activated	SPTLC2	-0.454125	0.107136	0.454848
STS Mesenchymal-like Undiff.	TMEM11	-0.591384	0.109733	0.465125
STS Immunomodulatory	HNRNPU	-0.347941	0.109728	0.999998
M2 APOC1+ APOE+	MICAL3	-0.751556	0.10749	0.548998
STS Mesenchymal-like ECM Remodeling	DPF3	-1.3538	0.109725	0.477409
CD4+ Tregs	RNF7	-0.441763	0.107121	0.450635
Vascular CAFs	SCARA5	-2.22611	0.115029	0.868581
STS Epithelial-like	PIK3CB	-0.795373	0.109713	0.351418
CD4+ Tn	NDUFB8	-0.426948	0.107112	0.46394
STS Epithelial-like	KCNQ1	-1.55671	0.109711	0.351418
Mastocytes	PPARD	-0.609567	0.107468	0.42365
CD8+ Early Activation	LINC02641	-0.678882	0.107105	0.422533
CD8+ Activated	RTN4RL1	-0.621272	0.107099	0.351363
M2 TREM2+ SPP1+	KPNA1	-0.501177	0.107459	0.531091
NK cells CD56 high	NIPSNAP2	-0.418019	0.107094	0.369931
DCs CD1c+	GFPT1	-0.518	0.107454	0.873042
CD8+ Activated	DGKI	-0.631683	0.107092	0.351363
CD8+ Exhausted	AC243960.1	-0.507328	0.107091	0.213145
STS Proangiogenic	KIF5C	-2.82817	0.109686	0.999994
NK cells CD56 high	RAB35	-0.384887	0.107086	0.369931
Immunoregulatroy PMNs	RGPD8	-0.77528	0.107446	0.226505
DCs CD1c+	AP3D1	-0.431446	0.107442	0.873042
CD8+ Stressed	RPUSD4	-0.470476	0.107078	0.335039
STS Proangiogenic	AMOTL2	-1.14295	0.109677	0.999994
Immunoregulatroy PMNs	ENTPD3-AS1	-0.573465	0.107434	0.226505
CD8+ Early Activation	AL157911.1	-0.677926	0.10707	0.422506
CD4+ Stressed	POM121	-0.427247	0.10707	0.353629
CD8+ Activated	IPO4	-0.553867	0.107069	0.351363
CD8+ GZMK+ Tm	SOCS6	-0.587066	0.107067	0.402554
CD4+ Tn	RBM5-AS1	-0.567185	0.107067	0.463876
NK cells CD56 high	NRCAM	-0.904089	0.107067	0.369931
NK cells CD56 high	GINM1	-0.365697	0.107065	0.369931
CD8+ Early Activation	AC005520.2	-0.596971	0.107065	0.422506
CD4+ T memory	PTPRA	-0.355427	0.107062	0.541394
Capillary Venous Endothelial Cells	VIM-AS1	-0.588037	0.113576	0.302675
Proinflammatory PMNs	ABCD1	-0.538895	0.107421	0.378383
CD8+ Exhausted	FTX	-0.519551	0.107059	0.213145
CD36+ CAFs	SLC12A4	-0.765409	0.114968	0.992363
CD8+ Early Activation	LGMN	-0.540677	0.107055	0.422506
STS CTA high	GJB2	-3.45272	0.109652	0.815356
Monocytes EREG+	VPS18	-0.613793	0.107412	0.85804
Pericytes	TECPR2	-0.746313	0.113565	0.962989
CD4+ Tn	PAM16	-0.428377	0.107046	0.463876
STS Mesenchymal-like Undiff.	CCKBR	-1.74697	0.109645	0.464865
STS CTA high	NREP-AS1	-2.54414	0.109644	0.815356
STS Myofibroblastic	HOXB3	-1.16999	0.109639	0.891939
STS CTA high	AC004865.2	-2.4295	0.109639	0.815356
CD4+ Th17	AC055855.1	-0.663125	0.107039	0.568682
STS Mesenchymal-like ECM Remodeling	DDX28	-0.73763	0.109637	0.47716
CD8+ Stressed	TPRN	-0.56214	0.107035	0.335039
Inflammatory Monocytes	ZNF93	-0.699616	0.107396	0.541254
M2 APOC1+ APOE+	ADNP2	-0.484075	0.107394	0.548686
JAK2_high_STS	CHMP1A	-3.0362	0.109631	0.981905
CD8+ Activated	RBMS1	-0.460413	0.10703	0.351363
CD8+ Stressed	DNAJC15	-0.46668	0.107023	0.335039
Proinflammatory PMNs	MYO19	-0.613009	0.107385	0.378336
Monocytes EREG+	KANSL1	-0.586209	0.107379	0.85804
CD8+ Stressed	RNH1	-0.367338	0.107014	0.335039
Capillary Venous Endothelial Cells	RBBP4	-0.600725	0.11353	0.302609
CD4+ T memory	ABHD10	-0.425845	0.107013	0.541325
STS Proangiogenic	IGSF6	-2.46037	0.109603	0.999994
CD4+ Stressed	VPS53	-0.460483	0.107001	0.353479
Macro SELENOP+ SLC40A1+	DUSP14	-0.620924	0.107355	0.220594
CD4+ Th17	NUAK1	-0.910391	0.106991	0.568627
CD4+ Tregs	ING5	-0.395373	0.106984	0.450184
CD4+ Tn	HNRNPA1	-0.460839	0.106983	0.463876
DCs CD1c+	ZNF398	-0.591182	0.107339	0.873042
CD4+ Tregs	CASC19	-0.559069	0.106975	0.450184
CD8+ Early Activation	DOCK3	-0.608621	0.10697	0.422438
STS Mesenchymal-like Undiff.	RGS14	-0.958385	0.109565	0.464638
Proinflammatory PMNs	HIF1AN	-0.606115	0.107327	0.378214
CD8+ GZMK+ Tm	AC079305.1	-0.630033	0.106962	0.402373
CD8+ Activated	AP005019.1	-0.600185	0.10696	0.35121
Inflammatory Monocytes	METTL18	-0.822861	0.107321	0.541041
Capillary Venous Endothelial Cells	GOLGA7	-0.570865	0.113475	0.302609
Vascular CAFs	FLNB	-0.834961	0.11487	0.868581
Capillary Venous Endothelial Cells	MMAA	-0.552524	0.113468	0.302609
Pericytes	CDK17	-0.74911	0.113464	0.962989
Monocytes EREG+	KCNJ5	-0.764456	0.107309	0.85804
Proinflammatory PMNs	DIRC3	-1.02352	0.107307	0.378214
Capillary Venous Endothelial Cells	SNRNP200	-0.569966	0.113459	0.302609
CD8+ GZMK+ Tm	SLC48A1	-0.616584	0.106941	0.402373
CD8+ Early Activation	AC108134.2	-0.705955	0.106939	0.422425
CD4+ Tn	ATP1A3	-0.613677	0.106939	0.463848
Mastocytes	GTF2IRD1	-0.870703	0.107301	0.423195
Immunoregulatroy PMNs	TDRD10	-0.753742	0.1073	0.226286
STS Mesenchymal-like ECM Remodeling	AC011444.3	-1.30245	0.109537	0.476848
CD8+ Early Activation	FAM241A	-0.476065	0.106938	0.422425
CD8+ Early Activation	PLAT	-0.554272	0.106934	0.422425
STS Mesenchymal-like Undiff.	KLHDC9	-1.95049	0.109526	0.464588
STS Mesenchymal-like Undiff.	DAPP1	-1.63307	0.109525	0.464588
Inflammatory Monocytes	MSMO1	-0.635027	0.107288	0.54104
DCs CD1c+	ZNF134	-0.633338	0.107286	0.873042
Matrix CAFs	CETP	-0.801764	0.114834	0.999515
CD8+ Stressed	EIF4A1	-0.353324	0.106904	0.334909
CD8+ Stressed	AC009996.1	-0.613195	0.106902	0.334909
Capillary Venous Endothelial Cells	GZMK	-1.18155	0.113417	0.302609
JAK2_high_STS	PPIC	-5.39703	0.109499	0.981417
Immunoregulatroy PMNs	AC090518.1	-0.835937	0.10726	0.22623
STS Mesenchymal-like Undiff.	C19orf73	-1.41107	0.109495	0.464588
CD4+ T memory	SNAP47	-0.468264	0.106894	0.540904
STS Mesenchymal-like ECM Remodeling	KLHL17	-1.23067	0.109492	0.476771
Macro SELENOP+ SLC40A1+	CKB	-0.914837	0.107255	0.220417
Tip Endothelial Cells	CD4	-0.91421	0.113408	0.970561
Capillary Venous Endothelial Cells	ZGPAT	-0.479391	0.113407	0.302609
CD4+ T memory	INPP5B	-0.405871	0.106889	0.540904
Capillary Venous Endothelial Cells	FAAP20	-0.455434	0.113405	0.302609
CD4+ Tfh	TCP1	-0.395671	0.106883	0.429678
NA	FAM13A	-0.702672	0.107242	0.242799
STS Mesenchymal-like ECM Remodeling	UBAC2-AS1	-0.883863	0.109476	0.476771
CD4+ Tfh	PCNT	-0.461285	0.106872	0.429678
CD4+ Tfh	PRIM2	-0.563167	0.106869	0.429678
Inflammatory Monocytes	EGR2	-0.789965	0.107231	0.540922
STS Epithelial-like	CD200R1	-1.68112	0.109466	0.35082
Pericytes	SHE	-0.827149	0.113382	0.962989
NK cells CD56 high	LIMS2	-0.66225	0.106866	0.369646
Tip Endothelial Cells	CASTOR1	-0.822634	0.113382	0.970561
Vascular CAFs	EIF5A	-0.541082	0.114778	0.868581
Immunoregulatroy PMNs	EXOSC1	-0.462971	0.107222	0.22618
CD8+ Activated	SLC1A1	-0.57374	0.10686	0.351107
Matrix CAFs	ADGRL2	-0.650304	0.114771	0.999515
Inflammatory Monocytes	AP005262.2	-0.81165	0.107209	0.540922
CD8+ Activated	AC099489.3	-0.680461	0.106844	0.351107
STS Mesenchymal-like Undiff.	YTHDF3-AS1	-1.18163	0.109441	0.464588
STS Myofibroblastic	SCOC-AS1	-0.847683	0.109441	0.891783
M2 TREM2+ SPP1+	MBD5	-0.754467	0.107204	0.53031
NA	CNTLN	-0.592808	0.107202	0.242742
CD4+ Activated	NIBAN1	-0.531624	0.106837	0.454111
M2 APOC1+ APOE+	CACHD1	-0.783952	0.107199	0.547859
Capillary Venous Endothelial Cells	TOLLIP	-0.489222	0.113342	0.302609
Macro SELENOP+ SLC40A1+	ARMCX5-GPRASP2	-0.609502	0.107187	0.220306
CD8+ GZMK+ Tm	IL1RN	-0.667051	0.106824	0.402336
Granulocytes_NIBAN1_TXNIPhi	DEK	-0.406827	0.107184	0.292769
STS Proangiogenic	CDC42BPA	-1.1318	0.10942	0.999994
CD8+ ISG	URB1	-0.542098	0.106817	0.362615
Vascular CAFs	CD14	-0.763464	0.114723	0.868581
CD8+ Early Activation	PSMG4	-0.402938	0.106809	0.422241
CD4+ Activated	BCL2L11	-0.47887	0.106807	0.454111
STS Epithelial-like	MAGEA4	-1.72888	0.109402	0.350681
CD8+ Exhausted	RC3H2	-0.468152	0.1068	0.212816
CD4+ Tregs	LY86	-0.924304	0.106798	0.449652
Inflammatory Monocytes	AL138787.2	-0.853703	0.107159	0.540894
Proinflammatory PMNs	CPT2	-0.630721	0.107159	0.377785
NK cells CD56 low	THYN1	-0.499861	0.106796	0.650432
CD8+ ISG	MRPS24	-0.486795	0.106793	0.362615
CD4+ Stressed	AC108863.2	-0.456417	0.106789	0.352932
CD8+ Activated	FAM149A	-0.640407	0.106786	0.351092
CD8+ Stressed	MINPP1	-0.593408	0.106782	0.334664
Macro SELENOP+ SLC40A1+	FGF12	-0.760659	0.10714	0.220236
CD4+ Th17	OPHN1	-0.692192	0.106776	0.56788
CD4+ T memory	LIPC	-0.617	0.106775	0.540839
CD4+ Tregs	AL049840.4	-0.568556	0.106774	0.449652
CD4+ Tfh	FLOT1	-0.484779	0.106774	0.429678
DCs AREG+	GIPC1	-0.637628	0.107134	0.654202
CD8+ GZMK+ Tm	AC004551.1	-0.626698	0.10677	0.402331
CD4+ Th17	PNPLA4	-0.591916	0.106769	0.56788
CD8+ ISG	GTF3C6	-0.489501	0.106768	0.362615
Proinflammatory PMNs	ZFPM1	-0.626394	0.107126	0.377749
DCs CD1c+	PABPC1L	-0.700882	0.107125	0.873042
M2 APOC1+ APOE+	CA4	-0.865729	0.10712	0.547627
STS Mesenchymal-like Undiff.	DPYS	-1.51984	0.109353	0.464428
STS Proangiogenic	NECTIN3-AS1	-3.21447	0.109351	0.999994
M2 APOC1+ APOE+	PNPLA1	-0.871225	0.107111	0.547627
CD8+ Stressed	MANBAL	-0.596942	0.106749	0.334628
Mastocytes	SLC15A4	-0.609935	0.107104	0.422625
STS Mesenchymal-like ECM Remodeling	AC060765.2	-1.48265	0.10934	0.47635
Mastocytes	AF064858.1	-0.874022	0.107102	0.422625
NK cells CD56 high	AL359513.1	-0.612718	0.106738	0.369371
STS Mesenchymal-like ECM Remodeling	TENT5B	-1.47764	0.109335	0.47635
STS Myofibroblastic	PSMG4	-0.37732	0.109335	0.891387
STS Mesenchymal-like Undiff.	MIR9-3HG	-1.70257	0.109334	0.464428
CD8+ Early Activation	PTP4A3	-0.575379	0.106734	0.422055
CD4+ Tfh	FIP1L1	-0.392256	0.106729	0.429678
Arterial Endothelial Cells	MCF2L2	-1.15074	0.113244	0.922676
STS Mesenchymal-like ECM Remodeling	LINC02792	-1.75758	0.109326	0.47635
Monocytes EREG+	NPHP3	-0.567485	0.107089	0.857946
STS Mesenchymal-like Undiff.	KCNK12	-1.72998	0.109326	0.464428
STS Mesenchymal-like Contactin+	YWHAE	-0.693958	0.109324	0.631761
CD8+ GZMK+ Tm	IL10RB	-0.432054	0.106724	0.402288
CD4+ Th17	HIST4H4	-0.50318	0.106715	0.56788
Capillary Venous Endothelial Cells	CCNQ	-0.491855	0.113229	0.302553
NA	TOM1	-0.75333	0.107074	0.242486
CD8+ Stressed	PPP1CB	-0.407609	0.10671	0.334577
CD4+ Tregs	UBN1	-0.393084	0.106707	0.449652
M2 APOC1+ APOE+	EIF4ENIF1	-0.562111	0.107067	0.547627
CD4+ Activated	ZNF518A	-0.443523	0.106702	0.454111
STS CTA high	AL591506.1	-2.80769	0.1093	0.815356
Immunoregulatroy PMNs	GPC3	-0.779592	0.107061	0.225897
CD8+ Exhausted	TRAPPC10	-0.414788	0.106698	0.21268
CD8+ Early Activation	C1orf162	-0.590013	0.106692	0.421997
Immunoregulatroy PMNs	CRELD2	-0.479254	0.107054	0.225897
DCs CD1c+	SAMD4A	-0.713239	0.107053	0.873042
Inflammatory Monocytes	SORCS1	-0.828964	0.107051	0.540682
CD8+ GZMK+ Tm	DNAJC4	-0.404033	0.106689	0.402288
M2 APOC1+ APOE+	OOEP	-0.766139	0.10705	0.547627
CD8+ Early Activation	SASH3	-0.42929	0.106685	0.421997
CD4+ Th17	AC103724.3	-0.610555	0.106682	0.56788
CD4+ Tregs	REPS1	-0.505611	0.106682	0.449652
CD8+ Activated	XPOT	-0.37781	0.10668	0.35082
Inflammatory Monocytes	PLA2G4B	-0.822365	0.107042	0.540682
Granulocytes_NIBAN1_TXNIPhi	PHF11	-0.442551	0.107038	0.292547
M2 APOC1+ APOE+	ST8SIA6	-0.894642	0.107035	0.547627
CD8+ GZMK+ Tm	LINC00891	-0.718136	0.106672	0.402288
CD8+ Stressed	MUC12	-0.617025	0.106656	0.334501
Inflammatory Monocytes	AC105046.1	-0.916859	0.107018	0.540682
Capillary Venous Endothelial Cells	C5orf15	-0.51469	0.11317	0.302453
CD4+ T memory	THAP3	-0.413348	0.106652	0.540695
CD8+ Activated	TPD52L1	-0.883762	0.106651	0.350817
CD4+ Tregs	LINC00534	-0.53694	0.106645	0.449652
CD8+ ISG	LONP2	-0.478975	0.106642	0.362525
CD4+ Th17	CASC15	-0.633206	0.106639	0.56788
Capillary Venous Endothelial Cells	KANSL3	-0.542547	0.113153	0.302453
CD8+ Exhausted	BTD	-0.640397	0.106634	0.212626
NK cells CD56 low	CIC	-0.438048	0.106631	0.650162
CD8+ Activated	AC133550.3	-0.579086	0.106619	0.350817
CD4+ Th17	ANKRD36B	-0.421437	0.106616	0.56788
CD8+ Activated	HARBI1	-0.552148	0.106615	0.350817
CD8+ ISG	RIPOR2	-0.547528	0.106615	0.362525
NA	PAXX	-0.527943	0.106969	0.242357
Granulocytes_NIBAN1_TXNIPhi	MTHFD2	-0.468447	0.106966	0.292449
Inflammatory Monocytes	AL049869.2	-0.838284	0.106966	0.540682
NK cells CD56 high	RSKR	-0.603807	0.106601	0.368981
Mastocytes	MYCBP2	-0.394929	0.106959	0.422359
CD4+ Tregs	AC092910.3	-0.64756	0.106595	0.449652
STS Myofibroblastic	KMT5A	-0.391481	0.109189	0.891387
Capillary Venous Endothelial Cells	GMPR	-0.671329	0.1131	0.302382
Immunoregulatroy PMNs	KLHDC8B	-0.603341	0.106946	0.225742
Proinflammatory PMNs	SH3BGRL	-0.405181	0.106945	0.377273
CD8+ Stressed	TMEM161A	-0.589682	0.106579	0.334372
NA	KBTBD8	-0.716757	0.106941	0.242352
CD8+ ISG	TESC	-0.523838	0.106575	0.362525
STS Epithelial-like	RNF123	-0.513527	0.109172	0.350138
Inflammatory Monocytes	PHETA2	-0.81472	0.106934	0.540682
Inflammatory Monocytes	SIGMAR1	-0.547993	0.106932	0.540682
Immunoregulatroy PMNs	RGS3	-0.725018	0.106929	0.225736
STS Myofibroblastic	GPR150	-1.46544	0.109165	0.891387
NK cells CD56 high	MRRF	-0.403824	0.106566	0.368944
CD8+ Activated	AC079807.1	-0.650584	0.106564	0.350817
CD8+ Activated	HIGD1B	-0.590149	0.106564	0.350817
STS Myofibroblastic	TBC1D16	-0.453415	0.109162	0.891387
STS CTA high	LINC00871	-2.24698	0.109161	0.815356
STS Myofibroblastic	GSG1	-1.55827	0.10916	0.891387
Tip Endothelial Cells	MT1E	-1.19592	0.113076	0.970561
Immunoregulatroy PMNs	AFF2	-0.751882	0.106922	0.225736
Capillary Venous Endothelial Cells	EEF1E1	-0.566919	0.113072	0.302363
Arterial Endothelial Cells	COLGALT1	-0.552092	0.113068	0.922676
CD4+ Th17	OSBPL6	-0.630193	0.106551	0.56788
STS Epithelial-like	BCL2L2-PABPN1	-1.44737	0.109149	0.350131
CD8+ ISG	AP1G1	-0.441586	0.106546	0.362525
CD8+ Exhausted	VBP1	-0.447275	0.106545	0.212476
CD8+ GZMK+ Tm	AC009501.3	-0.619595	0.106544	0.402177
STS CTA high	GSS	-1.10279	0.109139	0.815356
STS Epithelial-like	GPR156	-1.61074	0.109136	0.350131
Pericytes	UBTD1	-0.813733	0.113052	0.962989
CD4+ T memory	CEP57L1	-0.434265	0.106531	0.540685
Capillary Venous Endothelial Cells	CD44	-0.812227	0.113044	0.302347
STS Immunomodulatory	STAU2	-0.580505	0.109121	0.999998
Inflammatory Monocytes	ASB13	-0.673232	0.106879	0.540682
NK cells CD56 low	CENPX	-0.485176	0.106515	0.650015
Vascular CAFs	ATP5PB	-0.509196	0.114424	0.868581
DCs AREG+	MRPL37	-0.579484	0.106871	0.654202
CD4+ Tregs	ARHGAP4	-0.39568	0.106507	0.449546
CD8+ GZMK+ Tm	EGR4	-0.688299	0.106505	0.402177
CD4+ Th17	AL049779.4	-0.626048	0.106502	0.56788
Proinflammatory PMNs	SRD5A1	-0.709448	0.106861	0.377058
Capillary Venous Endothelial Cells	LINC02511	-1.57289	0.113013	0.30232
STS Immunomodulatory	RFC3	-0.60649	0.109093	0.999998
M2 APOC1+ APOE+	BBS1	-0.731943	0.106849	0.547615
Pericytes	TLCD5	-0.79318	0.113001	0.962989
STS Immunomodulatory	CSKMT	-0.516575	0.109075	0.999998
STS Mesenchymal-like Undiff.	AL358472.2	-1.40354	0.109067	0.463829
Inflammatory Monocytes	PSMD10	-0.464976	0.106828	0.540682
CD8+ Exhausted	EIF3F	-0.448087	0.106463	0.212396
CD8+ Activated	ANKRD44-IT1	-0.420375	0.10646	0.350792
STS CTA high	PTPMT1	-1.11799	0.109057	0.815356
Inflammatory Monocytes	LINC01857	-0.738166	0.106819	0.540682
Proinflammatory PMNs	ASCL2	-0.697378	0.106818	0.377042
NK cells CD56 low	WDR13	-0.472643	0.106455	0.650015
JAK2_high_STS	MPHOSPH8	-2.11388	0.109053	0.979426
CD4+ T memory	C8orf31	-0.649924	0.106449	0.54063
CD8+ Early Activation	CALHM6	-0.681724	0.106449	0.421254
JAK2_high_STS	SSBP1	-1.45314	0.109043	0.979426
CD8+ Activated	PNPLA4	-0.573105	0.106443	0.350792
Immunoregulatroy PMNs	PTER	-0.503445	0.106805	0.225533
NK cells CD56 high	NBPF9	-0.512317	0.106437	0.368583
STS Mesenchymal-like Undiff.	GALK1	-0.601338	0.109036	0.463829
NK cells CD56 high	LACTB2-AS1	-0.633112	0.106436	0.368583
STS Mesenchymal-like Undiff.	CIAPIN1	-0.419052	0.109032	0.463829
JAK2_high_STS	LYRM2	-2.14857	0.109029	0.979426
STS Mesenchymal-like ECM Remodeling	AL355377.3	-1.18263	0.109028	0.475715
CD8+ Activated	HS6ST1	-0.550158	0.106429	0.350792
JAK2_high_STS	AASDH	-2.65877	0.109027	0.979426
JAK2_high_STS	MRPL51	-1.75453	0.109026	0.979426
STS Epithelial-like	AC009139.2	-1.26381	0.109026	0.349932
STS Epithelial-like	EHD3	-1.95106	0.109025	0.349932
CD8+ Activated	AL353576.1	-0.871423	0.106425	0.350792
Capillary Venous Endothelial Cells	RAP2C-AS1	-0.852523	0.112938	0.302177
CD8+ GZMK+ Tm	PPIP5K1	-0.577212	0.106421	0.402111
Capillary Venous Endothelial Cells	FAM234B	-0.782428	0.112936	0.302177
CD4+ T memory	ZBTB8A	-0.632528	0.10642	0.54063
STS Mesenchymal-like Undiff.	KLHL17	-1.27741	0.109018	0.463829
CD8+ Exhausted	METAP2	-0.454316	0.106418	0.212334
CD8+ Stressed	IPO4	-0.587309	0.106418	0.333935
CD8+ Stressed	KIF27	-0.482982	0.106417	0.333935
CD8+ ISG	SCNM1	-0.469625	0.106417	0.36245
NK cells CD56 low	TCIRG1	-0.471727	0.106414	0.650015
CD8+ ISG	PREP	-0.616932	0.106412	0.36245
M2 APOC1+ APOE+	AC068724.3	-0.80795	0.106774	0.5474
Inflammatory Monocytes	MEGF6	-0.699581	0.10677	0.540682
NK cells CD56 high	AC012368.1	-0.682327	0.106402	0.368583
CD8+ Early Activation	SLC35B3	-0.410829	0.106401	0.421176
M2 APOC1+ APOE+	TCTE3	-0.730943	0.106761	0.5474
STS Immunomodulatory	MAST2	-0.545787	0.108993	0.999998
CD8+ Activated	AC044840.1	-0.558948	0.106391	0.350792
STS Mesenchymal-like Undiff.	AC009271.1	-1.72709	0.108989	0.463829
CD8+ Early Activation	PIP4K2B	-0.413684	0.106384	0.421176
Mastocytes	CCDC18	-0.565226	0.106744	0.421816
Mastocytes	GNAQ	-0.539032	0.106737	0.421816
Macro SELENOP+ SLC40A1+	CPE	-0.698462	0.106736	0.219544
Inflammatory Monocytes	ATOH8	-0.87372	0.106734	0.540682
JAK2_high_STS	FAM20C	-3.69954	0.108971	0.979426
CD8+ Early Activation	ACTG2	-0.964181	0.106372	0.421176
Capillary Venous Endothelial Cells	HIRA	-0.509708	0.112886	0.302153
Tip Endothelial Cells	CAMK2D	-0.742118	0.112886	0.970561
Macro SELENOP+ SLC40A1+	UCK2	-0.569111	0.106725	0.219544
CD8+ Early Activation	RERE-AS1	-0.665801	0.106358	0.421176
STS Mesenchymal-like Undiff.	AL049869.2	-1.56872	0.108957	0.463829
Capillary Venous Endothelial Cells	C16orf91	-0.585944	0.112868	0.302153
CD8+ Stressed	TSPAN31	-0.483756	0.106351	0.333935
STS Epithelial-like	AL451070.1	-1.66628	0.108949	0.349817
CD4+ Th17	AL359962.2	-0.618945	0.10635	0.567797
M2 APOC1+ APOE+	DENND3	-0.60952	0.10671	0.5474
Inflammatory Monocytes	ZNHIT2	-0.810051	0.106705	0.540682
Granulocytes_NIBAN1_TXNIPhi	SLC35E1	-0.541526	0.106704	0.292068
CD4+ Th17	PKN2-AS1	-0.537392	0.10634	0.567797
Macro SELENOP+ SLC40A1+	POMC	-0.618135	0.106697	0.219518
STS Mesenchymal-like Undiff.	PARP2	-0.658503	0.108933	0.463829
CD4+ T memory	AL158832.1	-0.680539	0.106331	0.540571
CD8+ Exhausted	GRAP2	-0.502327	0.106331	0.212187
Mastocytes	Z99572.1	-0.817285	0.106685	0.421816
STS Epithelial-like	FJX1	-0.823076	0.108918	0.349817
NK cells CD56 low	AP1S2	-0.438644	0.10632	0.650015
NA	FAM32A	-0.472908	0.10668	0.24193
STS Myofibroblastic	PRICKLE1	-0.818555	0.108914	0.891387
STS Epithelial-like	ITGB7	-1.62404	0.108911	0.349817
STS Proangiogenic	GABRB2	-3.53484	0.108911	0.999994
Matrix CAFs	CAVIN2	-0.933066	0.114223	0.999515
STS Epithelial-like	HDAC2-AS2	-1.42794	0.10891	0.349817
CD8+ Activated	OSBPL1A	-0.558753	0.106309	0.350736
Proinflammatory PMNs	IPO9	-0.480541	0.10667	0.376627
CD8+ Activated	OSBPL6	-0.621428	0.106303	0.350736
STS Myofibroblastic	FZD1	-0.554525	0.108901	0.891387
M2 APOC1+ APOE+	AL139807.1	-0.918313	0.106662	0.5474
STS Myofibroblastic	ZNF282	-0.399912	0.108897	0.891387
NK cells CD56 high	HEBP1	-0.480027	0.106297	0.368517
JAK2_high_STS	MLLT1	-2.75779	0.108894	0.979426
Mastocytes	MOV10	-0.468123	0.106657	0.421816
STS Mesenchymal-like Contactin+	SLTM	-0.512898	0.108891	0.630492
Macro SELENOP+ SLC40A1+	EFNA2	-0.822016	0.106651	0.219506
CD4+ Th17	GTF3C5	-0.420972	0.106286	0.567797
Monocytes EREG+	RSBN1L	-0.432589	0.106647	0.857318
CD4+ Tn	ISG20	-0.66903	0.106285	0.46185
STS Epithelial-like	HAAO	-0.921175	0.108882	0.349817
CD8+ ISG	PDS5B	-0.466709	0.106283	0.36245
Mastocytes	IL6R-AS1	-0.732711	0.106638	0.421816
Vascular CAFs	MRPS35	-0.556961	0.114184	0.868581
NK cells CD56 high	KCTD2	-0.387139	0.106262	0.368479
NK cells CD56 low	YTHDC2	-0.419959	0.10626	0.650015
STS Proangiogenic	CD52	-3.01464	0.108855	0.999994
CD8+ Stressed	MEI1	-0.427321	0.106249	0.333751
CD8+ GZMK+ Tm	PRKAB1	-0.453803	0.106248	0.401755
NK cells CD56 high	CDH12	-0.663386	0.106243	0.368479
Inflammatory Monocytes	DALRD3	-0.516679	0.106604	0.540682
M2 APOC1+ APOE+	CCR3	-1.12507	0.106601	0.5474
STS Mesenchymal-like ECM Remodeling	CSTF3-DT	-1.5474	0.108835	0.475111
STS Proangiogenic	POGLUT1	-0.783326	0.108832	0.999994
Inflammatory Monocytes	LINC01426	-0.786714	0.106588	0.540682
STS Proangiogenic	MYOF	-1.10099	0.108823	0.999994
CD8+ Exhausted	ANKRD49	-0.610623	0.106221	0.211996
CD8+ Early Activation	CHCHD6	-0.428712	0.106219	0.421176
JAK2_high_STS	SS18	-1.41963	0.108807	0.979426
M2 TREM2+ SPP1+	PPP4R3A	-0.508683	0.10656	0.529204
Vascular CAFs	CLEC3B	-0.695639	0.114107	0.868581
STS Mesenchymal-like ECM Remodeling	NCF1	-1.81927	0.10879	0.475038
STS CTA high	PRDM16	-2.47624	0.108783	0.815356
Capillary Venous Endothelial Cells	CD300LG	-1.65581	0.112699	0.301767
JAK2_high_STS	BAD	-4.57276	0.108776	0.979426
CD4+ Th17	AL353622.1	-0.651226	0.106177	0.567797
Proinflammatory PMNs	USP9Y	-0.783585	0.106535	0.376397
Pericytes	DAGLB	-0.72659	0.112685	0.962989
STS Epithelial-like	LONP2	-0.383007	0.108767	0.349623
CD4+ Tregs	AC067817.2	-0.614918	0.106166	0.448604
Capillary Venous Endothelial Cells	UBE2M	-0.481691	0.112675	0.301762
Immunoregulatroy PMNs	EIF2B5	-0.470757	0.106522	0.225023
STS Myofibroblastic	SCARA5	-1.418	0.108751	0.891387
CD8+ Early Activation	AC139887.2	-0.438533	0.106151	0.421172
Arterial Endothelial Cells	ITSN1	-0.85376	0.112664	0.921359
STS Mesenchymal-like ECM Remodeling	NOMO2	-1.32687	0.108747	0.475038
CD4+ Stressed	ACTR1A	-0.408831	0.106136	0.351775
Monocytes EREG+	AGAP1	-0.853835	0.106492	0.857318
CD4+ T memory	EPDR1	-0.698199	0.106129	0.540267
CD36+ CAFs	B3GNT9	-0.594924	0.114038	0.992363
Inflammatory Monocytes	KCNAB1	-0.841253	0.106489	0.540682
CD8+ Early Activation	GCSH	-0.479281	0.106125	0.421172
Macro SELENOP+ SLC40A1+	TSNARE1	-0.875019	0.106487	0.219252
CD8+ GZMK+ Tm	ZNF518B	-0.397895	0.10612	0.401472
Mastocytes	ZBTB40	-0.594977	0.106477	0.421652
JAK2_high_STS	NPRL3	-2.6979	0.108711	0.979426
Proinflammatory PMNs	COMTD1	-0.662573	0.106474	0.376262
NK cells CD56 low	C17orf49	-0.472028	0.10611	0.650015
Proinflammatory PMNs	FLYWCH2	-0.571336	0.106456	0.376262
STS Immunomodulatory	GID4	-0.457511	0.10869	0.999998
CD4+ Stressed	MED26	-0.457344	0.106089	0.351775
CD8+ Stressed	NAGPA	-0.636376	0.106088	0.333452
STS Myofibroblastic	LINC00649	-1.39149	0.108686	0.891387
Macro SELENOP+ SLC40A1+	SLC9A3R2	-0.656792	0.10645	0.219203
CD8+ Activated	USP51	-0.591739	0.106086	0.350456
CD8+ Exhausted	MIS18BP1	-0.464422	0.106085	0.211797
CD36+ CAFs	MYD88	-0.822127	0.113994	0.992363
STS Immunomodulatory	RBM27	-0.309982	0.108673	0.999998
Immunoregulatroy PMNs	MAP3K15	-0.763341	0.106433	0.224893
Arterial Endothelial Cells	P3H4	-0.669872	0.112584	0.921359
STS Mesenchymal-like Undiff.	NSG1	-1.57285	0.108667	0.46334
Pericytes	METAP2	-0.54612	0.112579	0.962989
Matrix CAFs	PDK2	-0.982521	0.113975	0.999515
STS Mesenchymal-like Undiff.	MAK16	-0.487885	0.108661	0.46334
NA	LEPROTL1	-0.524845	0.106424	0.241582
CD4+ T memory	AL590064.1	-0.631789	0.10606	0.540096
STS Epithelial-like	BICRAL	-0.585925	0.108656	0.349394
CD8+ Early Activation	SCX	-0.700881	0.106055	0.421012
STS Epithelial-like	TTN-AS1	-0.784819	0.108649	0.349394
STS CTA high	CHI3L2	-3.39809	0.108632	0.815356
NK cells CD56 high	PLAUR	-0.533105	0.106034	0.368173
STS Mesenchymal-like Undiff.	ENO2	-0.433659	0.108631	0.46334
NK cells CD56 high	JDP2	-0.666123	0.10603	0.368173
CD4+ Activated	CCDC93	-0.477482	0.106028	0.452799
DCs AREG+	MIA2	-0.467285	0.106376	0.654202
Pericytes	MTHFD2L	-0.787095	0.112526	0.962989
Inflammatory Monocytes	ACOT7	-0.701692	0.106373	0.540429
Immunoregulatroy PMNs	FABP3	-0.759521	0.106371	0.224791
STS Mesenchymal-like ECM Remodeling	AL354892.1	-1.24849	0.108607	0.474718
CD8+ Activated	IMPA2	-0.626963	0.106005	0.350284
STS Mesenchymal-like Undiff.	PRPH2	-1.6388	0.108602	0.46334
CD8+ GZMK+ Tm	NRBP2	-0.704301	0.106	0.401209
Capillary Venous Endothelial Cells	PCDHB2	-0.664796	0.112514	0.301386
NK cells CD56 high	LAMC1	-0.672968	0.105996	0.368173
STS Mesenchymal-like Contactin+	TXNDC9	-0.840949	0.108593	0.630384
STS Proangiogenic	CTSV	-2.15645	0.10859	0.999994
CD8+ Activated	GPLD1	-0.575828	0.10599	0.350284
CD8+ Activated	COL23A1	-0.651445	0.10599	0.350284
Capillary Venous Endothelial Cells	HOXB8	-1.00842	0.112501	0.301386
CD36+ CAFs	CALHM5	-0.766691	0.113896	0.992363
STS Epithelial-like	CRYZL1	-0.365713	0.108583	0.349291
Inflammatory Monocytes	FCER1A	-1.25209	0.106347	0.540429
STS Mesenchymal-like Undiff.	TAF5	-0.548758	0.10858	0.46334
Arterial Endothelial Cells	MTX2	-0.692125	0.112496	0.921359
STS Proangiogenic	LDLRAD3	-1.93179	0.10858	0.999994
STS Mesenchymal-like ECM Remodeling	MAGIX	-1.33241	0.108579	0.474718
CD8+ Exhausted	EIF4E3	-0.47319	0.105979	0.211679
CD4+ Tregs	KPNA1	-0.462916	0.105979	0.447937
Inflammatory Monocytes	BRIP1	-0.822492	0.106339	0.540429
CD8+ Early Activation	AC004990.1	-0.918192	0.105975	0.420803
NK cells CD56 low	PABPC1	-0.386191	0.105967	0.650015
STS Epithelial-like	AC119396.1	-1.90831	0.108562	0.349289
CD36+ CAFs	BBS10	-0.774785	0.113873	0.992363
Immunoregulatroy PMNs	CDCA2	-0.754122	0.10632	0.224712
CD4+ Activated	NOC2L	-0.443949	0.105956	0.45262
CD4+ Tregs	MAP3K3	-0.448943	0.105956	0.447937
STS Myofibroblastic	COPS2	-0.316241	0.108548	0.891387
CD8+ Early Activation	RER1	-0.435345	0.105944	0.42079
STS Myofibroblastic	FBL	-0.448034	0.108539	0.891387
STS Epithelial-like	ELF1	-0.553516	0.108538	0.349276
CD8+ GZMK+ Tm	DDX60L	-0.410036	0.105937	0.40108
CD4+ Tregs	NDC1	-0.437089	0.105929	0.447937
Capillary Venous Endothelial Cells	PUS7	-0.500188	0.112439	0.3013
Granulocytes_NIBAN1_TXNIPhi	GPAT3	-1.02994	0.106286	0.291463
Capillary Venous Endothelial Cells	LYPD5	-0.948125	0.112437	0.3013
STS Epithelial-like	SFSWAP	-0.314538	0.108516	0.34927
CD4+ Th17	MEX3B	-0.669141	0.105918	0.566882
CD4+ T memory	PLD2	-0.576778	0.105913	0.539711
CD8+ Activated	PPP2R5D	-0.412417	0.105911	0.350259
NK cells CD56 high	GJC1	-0.630955	0.10591	0.368097
Mastocytes	ZNF845	-0.661418	0.106272	0.421128
CD8+ ISG	POLR2L	-0.506401	0.105906	0.362009
CD8+ Stressed	GPKOW	-0.387992	0.105905	0.333082
CD8+ GZMK+ Tm	PDE5A	-0.547157	0.105904	0.401056
Capillary Venous Endothelial Cells	LRP12	-0.628406	0.112418	0.3013
NA	RPS5	-0.549809	0.106266	0.241387
Immunoregulatroy PMNs	LINC01133	-0.870583	0.106258	0.224609
Mastocytes	RBL2	-0.397374	0.106257	0.421128
Mastocytes	ZC3H4	-0.503913	0.106256	0.421128
CD8+ Activated	SPOCK3	-0.881352	0.105892	0.350259
CD8+ Exhausted	UQCRB	-0.44922	0.105892	0.211604
Mastocytes	KIF27	-0.625688	0.106244	0.421128
CD4+ Activated	BBX	-0.409054	0.105882	0.452428
CD8+ Activated	AC022506.2	-0.641421	0.10588	0.350259
Matrix CAFs	AGTPBP1	-0.77865	0.113788	0.999515
NA	SCO1	-0.626482	0.106239	0.241387
CD8+ Early Activation	SPRYD3	-0.43677	0.105875	0.420737
Capillary Venous Endothelial Cells	BCOR	-0.53762	0.112389	0.3013
Inflammatory Monocytes	UTP4	-0.552881	0.106235	0.540401
CD4+ Th17	ZMYM2	-0.559246	0.105864	0.566882
Monocytes EREG+	DDX5	-0.497083	0.106222	0.856481
Pericytes	CTNND1	-0.475322	0.112364	0.962989
NK cells CD56 low	SHFL	-0.471657	0.105849	0.649698
STS Proangiogenic	NOS1AP	-2.96581	0.108445	0.999994
CD8+ ISG	CRIP1	-0.537439	0.105847	0.361925
JAK2_high_STS	DNAJC4	-3.17885	0.10843	0.979426
CD4+ Tfh	HTT	-0.429557	0.105827	0.427957
Inflammatory Monocytes	SIT1	-0.777308	0.10618	0.540289
CD8+ GZMK+ Tm	AC010754.1	-0.721568	0.10581	0.400897
M2 APOC1+ APOE+	LINC01271	-0.860378	0.106167	0.546182
STS Mesenchymal-like ECM Remodeling	CACNA1E	-1.84034	0.108398	0.474285
STS Epithelial-like	AC021851.2	-1.30824	0.10839	0.348995
NK cells CD56 low	REL	-0.396839	0.105788	0.649584
DCs CD1c+	LINC02803	-0.899158	0.106149	0.86716
CD4+ Activated	HAUS6	-0.415517	0.105786	0.452144
JAK2_high_STS	MGAT1	-2.57375	0.108383	0.979426
CD8+ Activated	INF2	-0.493296	0.105784	0.350066
CD4+ Stressed	EEF1AKMT2	-0.474437	0.105783	0.351439
STS Epithelial-like	LINC02055	-1.88433	0.108375	0.348995
CD4+ Tregs	EFR3B	-0.580133	0.105777	0.447581
STS Myofibroblastic	MESP2	-0.995205	0.108374	0.891387
M2 APOC1+ APOE+	PPP6R2	-0.466218	0.106137	0.546182
STS Myofibroblastic	AL035401.1	-1.94838	0.108369	0.891387
Macro SELENOP+ SLC40A1+	LTA4H	-0.569843	0.10613	0.21867
CD4+ Tfh	VMA21	-0.493974	0.105766	0.427957
M2 APOC1+ APOE+	SHOC2	-0.483594	0.106124	0.546182
NK cells CD56 high	ZBTB39	-0.553047	0.105762	0.367666
CD36+ CAFs	AIFM1	-0.603532	0.113668	0.992363
NA	TBC1D2	-0.955826	0.10612	0.241294
CD4+ Tregs	AC104123.1	-0.463623	0.105755	0.447581
CD8+ Early Activation	PLCD1	-0.547649	0.105754	0.420363
CD4+ Th17	MMP25-AS1	-0.448273	0.105744	0.566623
M2 APOC1+ APOE+	PTP4A3	-0.844598	0.106105	0.546182
CD4+ Tregs	SEMA7A	-0.605805	0.105741	0.447581
Macro SELENOP+ SLC40A1+	TLE1	-0.632719	0.106102	0.218652
CD8+ Stressed	SLC18A2	-0.593545	0.105738	0.332693
Granulocytes_NIBAN1_TXNIPhi	SUMO3	-0.513065	0.106098	0.291195
M2 TREM2+ SPP1+	CDK11B	-0.547108	0.106098	0.528033
STS CTA high	AC090809.1	-2.38996	0.10833	0.815356
Inflammatory Monocytes	KLC2	-0.834179	0.106089	0.540072
NK cells CD56 high	AC087645.2	-0.949502	0.105725	0.36762
STS Mesenchymal-like Undiff.	AC005520.5	-1.55667	0.108321	0.463011
CD8+ GZMK+ Tm	COPG2	-0.567068	0.105722	0.400664
STS Mesenchymal-like Contactin+	ERO1A	-0.661183	0.108315	0.630384
STS Epithelial-like	H3F3C	-1.51146	0.108315	0.348884
CD8+ Early Activation	SYNJ2	-0.428343	0.105716	0.420323
CD4+ T memory	CD69	-0.445413	0.105716	0.539245
Granulocytes_NIBAN1_TXNIPhi	GNAI3	-0.494558	0.106074	0.291195
CD8+ Early Activation	TPGS1	-0.429127	0.105708	0.420323
STS CTA high	PLXND1	-1.09787	0.108303	0.815356
STS Proangiogenic	KTN1	-0.773597	0.108302	0.999994
STS Mesenchymal-like Undiff.	BOLA3-AS1	-0.971298	0.108301	0.463011
Inflammatory Monocytes	ALG10B	-0.680726	0.106062	0.540072
Vascular CAFs	PLSCR1	-0.555877	0.113608	0.868581
Macro SELENOP+ SLC40A1+	AL590068.4	-0.752025	0.106057	0.218587
NA	DENND3	-0.701689	0.106055	0.241281
Macro SELENOP+ SLC40A1+	SLC19A1	-0.584353	0.106054	0.218587
Inflammatory Monocytes	ZNF880	-0.712919	0.10605	0.540072
DCs CD1c+	SWT1	-0.725266	0.106048	0.86716
CD4+ Tregs	USP2-AS1	-0.627737	0.10568	0.447546
STS Mesenchymal-like ECM Remodeling	AC004585.1	-1.68882	0.108277	0.473998
Capillary Venous Endothelial Cells	CRB1	-1.53371	0.112189	0.300918
STS Immunomodulatory	USO1	-0.326024	0.108272	0.999998
CD8+ Activated	AL592148.3	-0.918523	0.105673	0.349777
Inflammatory Monocytes	AC092574.2	-1.00583	0.106027	0.540072
STS Epithelial-like	AL499604.1	-0.848821	0.108261	0.348842
CD8+ GZMK+ Tm	LINC01303	-0.523434	0.105663	0.400636
JAK2_high_STS	PCYOX1	-3.5149	0.108254	0.978887
NK cells CD56 low	LMBRD2	-0.48613	0.105646	0.649408
NK cells CD56 high	MIATNB	-0.437849	0.105642	0.367417
DCs CD1c+	PDCD11	-0.6047	0.10599	0.86716
M2 APOC1+ APOE+	MET	-0.805178	0.105987	0.546182
Inflammatory Monocytes	MLPH	-0.928487	0.105985	0.540072
CD4+ Tn	VMA21	-0.428414	0.105621	0.459969
STS Myofibroblastic	CSNK1G3	-0.352688	0.108216	0.891387
NK cells CD56 high	MPV17L2	-0.630302	0.105618	0.367416
CD4+ T memory	AC123567.2	-0.580648	0.105616	0.539098
DCs CD1c+	CXorf56	-0.577414	0.105978	0.86716
CD8+ GZMK+ Tm	FAM221A	-0.558412	0.105614	0.400588
CD8+ GZMK+ Tm	FAM189B	-0.581998	0.105609	0.400588
Capillary Venous Endothelial Cells	C21orf62-AS1	-0.850777	0.11212	0.300789
CD4+ Tfh	ATP1A1-AS1	-0.580741	0.105604	0.427957
NA	MYO1G	-0.828644	0.105965	0.241144
Capillary Venous Endothelial Cells	STK4	-0.537518	0.112115	0.300789
CD8+ Activated	CADM2	-0.573392	0.105599	0.349606
NA	KLHL36	-0.69181	0.10596	0.241144
CD8+ Exhausted	SLAMF1	-0.533477	0.105595	0.211163
CD36+ CAFs	ZNF224	-0.51401	0.1135	0.992363
CD4+ Tregs	ZBTB9	-0.650585	0.105586	0.447271
STS Mesenchymal-like Contactin+	EIF2S1	-0.516183	0.108176	0.630179
NK cells CD56 high	ESCO2	-0.730473	0.105576	0.367357
STS Myofibroblastic	PTPDC1	-0.407116	0.108168	0.891387
CD36+ CAFs	ATP2B1-AS1	-0.814484	0.113478	0.992363
CD36+ CAFs	PRKACB	-0.537003	0.113471	0.992363
CD4+ Activated	TTC3	-0.416147	0.10556	0.451432
M2 APOC1+ APOE+	PPAT	-0.60795	0.105918	0.546096
STS Epithelial-like	TRIP11	-0.37306	0.108148	0.348673
CD4+ Tn	UQCR10	-0.438431	0.105549	0.459788
STS Mesenchymal-like ECM Remodeling	AC023282.1	-1.78888	0.108138	0.47351
CD36+ CAFs	THUMPD2	-0.680566	0.113443	0.992363
CD4+ Tregs	DYNC2LI1	-0.520952	0.105533	0.447171
M2 APOC1+ APOE+	ABCA5	-0.625151	0.105894	0.546096
Capillary Venous Endothelial Cells	TBX1	-0.81276	0.112042	0.300696
CD8+ Activated	NUP210L	-0.605422	0.105527	0.349444
Immunoregulatroy PMNs	LINC01136	-0.745421	0.105885	0.22385
STS Mesenchymal-like Undiff.	MTA1	-0.485473	0.10812	0.462611
STS Mesenchymal-like Undiff.	AL139300.2	-1.35023	0.108119	0.462611
Proinflammatory PMNs	TXNDC5	-0.606625	0.105873	0.374532
STS Epithelial-like	CIITA	-1.99081	0.108105	0.3486
Arterial Endothelial Cells	PRCP	-1.20121	0.112019	0.919906
Capillary Venous Endothelial Cells	LINC00174	-0.696642	0.112019	0.300691
Monocytes EREG+	ZNF189	-0.625949	0.105868	0.855185
Proinflammatory PMNs	TMEM87B	-0.523553	0.105855	0.374532
CD8+ Early Activation	PARVB	-0.464557	0.105493	0.419874
Macro SELENOP+ SLC40A1+	AC009522.1	-0.860807	0.105854	0.218225
Matrix CAFs	ASPA	-0.872902	0.113396	0.999515
Immunoregulatroy PMNs	KRT23	-0.784953	0.105849	0.223804
Inflammatory Monocytes	RAB23	-0.752771	0.105848	0.539943
CD8+ Early Activation	AQP11	-0.541374	0.105483	0.419874
STS Mesenchymal-like Contactin+	DUSP11	-0.575665	0.108073	0.630179
CD8+ Activated	ZNF668	-0.534295	0.105474	0.349414
CD8+ Early Activation	TRIR	-0.423323	0.105466	0.419874
M2 TREM2+ SPP1+	RNF19B	-0.678236	0.105828	0.527815
STS CTA high	PEX13	-0.73466	0.108061	0.815356
STS CTA high	STEAP2-AS1	-2.84713	0.108056	0.815356
Inflammatory Monocytes	AC092535.4	-0.826505	0.10582	0.539943
Capillary Venous Endothelial Cells	ZNF341-AS1	-1.54305	0.111969	0.300613
STS Mesenchymal-like Contactin+	ZBTB4	-0.714861	0.108053	0.630179
CD8+ Activated	UBP1	-0.38466	0.10545	0.349414
STS Immunomodulatory	LANCL1	-0.455676	0.108047	0.999998
Capillary Venous Endothelial Cells	STAM2	-0.522074	0.111959	0.300613
CD8+ Stressed	ZWILCH	-0.413569	0.105439	0.331824
CD8+ Activated	NFATC1	-0.498361	0.105439	0.349414
NK cells CD56 low	PHC1	-0.45647	0.105438	0.649408
Immunoregulatroy PMNs	UNC79	-0.731288	0.105796	0.22372
Macro SELENOP+ SLC40A1+	AL080317.2	-0.664547	0.10579	0.218147
STS Epithelial-like	MADD	-0.371942	0.108025	0.348473
Tip Endothelial Cells	OTUD3	-0.71328	0.111937	0.969152
CD8+ Early Activation	BX664615.2	-0.716449	0.105419	0.419874
CD8+ ISG	TNFAIP3	-0.493806	0.105408	0.360994
CD8+ Stressed	EXOC3-AS1	-0.62464	0.105399	0.331766
CD8+ GZMK+ Tm	CABLES1	-0.621709	0.105397	0.400131
STS CTA high	AC105339.3	-2.02278	0.107989	0.815356
CD8+ GZMK+ Tm	UMAD1	-0.609169	0.105391	0.400131
STS Proangiogenic	LINC01503	-3.52563	0.107988	0.999994
CD4+ T memory	CYB5D1	-0.629051	0.105385	0.538621
Immunoregulatroy PMNs	UQCRHL	-0.667522	0.105744	0.223638
STS Mesenchymal-like ECM Remodeling	HAS3	-1.55498	0.107977	0.473266
NK cells CD56 high	OTUD7A	-0.599969	0.105379	0.366755
Proinflammatory PMNs	NEK6	-0.52216	0.105739	0.374231
Immunoregulatroy PMNs	SEPTIN9-DT	-0.732318	0.105738	0.223638
CD4+ T memory	CASTOR2	-0.510995	0.105375	0.538621
CD4+ Th17	TRAF5	-0.407579	0.105374	0.565563
CD8+ GZMK+ Tm	PFKM	-0.557635	0.105367	0.400131
M2 TREM2+ SPP1+	PHKA2	-0.543474	0.105729	0.527815
CD4+ Stressed	ARPP19	-0.391111	0.105367	0.350515
Capillary Venous Endothelial Cells	RPA3	-0.576744	0.111878	0.3006
CD4+ Tregs	AL603839.3	-0.445387	0.105363	0.446574
CD4+ Tfh	MOSPD3	-0.50518	0.105357	0.427957
CD4+ Th17	AP002383.2	-0.757722	0.105356	0.565563
Capillary Venous Endothelial Cells	KCTD16	-1.66385	0.111864	0.3006
STS Mesenchymal-like ECM Remodeling	DLG4	-0.889281	0.107945	0.473266
NK cells CD56 high	FSTL3	-0.716773	0.105347	0.366725
STS Mesenchymal-like ECM Remodeling	RIMBP2	-1.7906	0.107942	0.473266
Inflammatory Monocytes	PITPNA-AS1	-0.696927	0.105707	0.539561
STS Mesenchymal-like ECM Remodeling	AC096564.1	-1.68953	0.107937	0.473266
DCs CD1c+	TM4SF19	-0.97884	0.105698	0.86716
Mastocytes	SLC19A2	-0.648769	0.105697	0.419605
M2 APOC1+ APOE+	LINC00535	-0.817054	0.105687	0.545419
CD8+ Activated	AC079209.2	-0.501644	0.105317	0.349283
Immunoregulatroy PMNs	ZNF517	-0.704831	0.105679	0.22356
Capillary Venous Endothelial Cells	MLLT11	-0.787221	0.111829	0.3006
JAK2_high_STS	NUP42	-1.72811	0.107913	0.97632
STS Epithelial-like	CR1L	-1.52977	0.107908	0.348223
Pericytes	SLC16A5	-0.946794	0.111821	0.961881
CD8+ Early Activation	ARMT1	-0.414585	0.105307	0.419574
Capillary Venous Endothelial Cells	TAF1B	-0.596218	0.11181	0.3006
Inflammatory Monocytes	NDUFA4L2	-0.80968	0.105659	0.539486
CD8+ ISG	TMEM134	-0.518265	0.10529	0.36075
Inflammatory Monocytes	ITGB3	-0.914283	0.105651	0.539486
CD8+ ISG	DDX5	-0.350778	0.105286	0.36075
Macro SELENOP+ SLC40A1+	LEPROTL1	-0.483727	0.105648	0.217936
M2 APOC1+ APOE+	AC006059.1	-0.6709	0.105647	0.545415
CD8+ Activated	CDON	-0.888947	0.105283	0.349246
STS Mesenchymal-like Undiff.	STAB1	-1.63285	0.107875	0.462021
Arterial Endothelial Cells	SPRED1	-0.822889	0.111789	0.919764
CD4+ Stressed	ATXN7L1	-0.572965	0.10527	0.350347
CD4+ Stressed	PSMC4	-0.40399	0.105269	0.350347
CD4+ Tn	AL590068.4	-0.633769	0.105266	0.459078
STS CTA high	ITGB7	-2.17213	0.107861	0.815356
Capillary Venous Endothelial Cells	HRAS	-0.602323	0.111772	0.3006
JAK2_high_STS	C12orf49	-2.5572	0.107857	0.97632
Mastocytes	CERS5	-0.512028	0.105619	0.419398
STS Epithelial-like	MYO15B	-1.24632	0.107852	0.348109
Tip Endothelial Cells	PIK3R3	-0.992722	0.111764	0.969152
STS Epithelial-like	KDM5B	-0.560981	0.107847	0.348109
CD4+ Stressed	PAPOLA	-0.35723	0.105238	0.350347
DCs AREG+	SNX6	-0.480355	0.105597	0.654202
Immunoregulatroy PMNs	ZBTB33	-0.547464	0.105593	0.223436
STS Mesenchymal-like Contactin+	NAPG	-0.808307	0.107828	0.630179
Macro SELENOP+ SLC40A1+	ZNF717	-0.591726	0.105587	0.217893
Capillary Venous Endothelial Cells	RFC2	-0.489869	0.111736	0.3006
STS Epithelial-like	MGRN1	-0.425025	0.107821	0.348109
CD4+ Th17	NEXMIF	-0.752344	0.105223	0.565563
CD4+ Tn	TBK1	-0.370023	0.105217	0.458999
CD8+ ISG	DENND4C	-0.511956	0.105215	0.36075
Immunoregulatroy PMNs	AC009126.1	-0.731987	0.105576	0.223428
DCs CD1c+	KIAA1549	-0.884991	0.105576	0.86716
Capillary Venous Endothelial Cells	OAS1	-1.13099	0.111725	0.3006
NK cells CD56 low	ZNHIT6	-0.402455	0.105212	0.649408
Vascular CAFs	WDR83OS	-0.524296	0.113114	0.868581
STS Myofibroblastic	AC012184.3	-1.04269	0.107803	0.891387
Immunoregulatroy PMNs	MAP4K3-DT	-0.469869	0.105568	0.223428
CD8+ GZMK+ Tm	AC027097.1	-0.578712	0.105204	0.399795
Macro SELENOP+ SLC40A1+	AL031602.2	-0.77414	0.105558	0.217861
CD8+ Exhausted	SLC25A24	-0.559321	0.105191	0.210549
CD4+ Th17	SEMA4B	-0.462447	0.10519	0.565563
CD8+ GZMK+ Tm	MRRF	-0.407074	0.105188	0.399795
CD8+ Activated	AL137003.1	-0.579681	0.105187	0.34908
CD8+ Early Activation	ZNF347	-0.571951	0.105185	0.419306
M2 APOC1+ APOE+	SLC25A16	-0.50903	0.105535	0.545275
CD8+ Stressed	TMEM187	-0.644575	0.105173	0.331258
CD4+ Activated	TRMT11	-0.502485	0.105173	0.45003
CD4+ Tregs	RBBP9	-0.436727	0.105172	0.446063
CD8+ Activated	CFAP53	-0.899071	0.105172	0.34908
CD8+ Activated	GSTCD	-0.511907	0.105169	0.34908
JAK2_high_STS	HIGD2A	-2.73942	0.107763	0.975986
CD8+ Activated	MELTF	-0.89242	0.105163	0.34908
STS Epithelial-like	MIR210HG	-1.48535	0.107759	0.348069
Matrix CAFs	ZNF292	-0.651695	0.113064	0.999515
CD8+ Activated	SEMA4A	-0.622311	0.105156	0.34908
CD8+ Activated	AC124283.1	-0.631833	0.105155	0.34908
Capillary Venous Endothelial Cells	SPNS3	-1.22602	0.111662	0.300535
CD8+ Early Activation	BEX5	-0.759449	0.10515	0.419306
CD8+ Stressed	WDR19	-0.470697	0.105144	0.331236
CD36+ CAFs	USP31	-0.595911	0.113049	0.992363
M2 TREM2+ SPP1+	C1S	-0.719626	0.105503	0.527323
STS Myofibroblastic	AC008440.1	-1.66186	0.107736	0.891387
CD4+ Tfh	ARAP1	-0.518076	0.105137	0.427957
CD8+ Activated	EXOSC10	-0.377141	0.105135	0.34908
CD4+ Tregs	SEMA3F-AS1	-0.562874	0.105132	0.446063
STS Myofibroblastic	BICD2	-0.339326	0.107729	0.891387
DCs CD1c+	CABLES1	-0.739967	0.105493	0.86716
JAK2_high_STS	BACE2	-3.63527	0.107725	0.975986
CD4+ Tregs	DONSON	-0.428479	0.105126	0.446063
STS CTA high	SERPINE2	-2.46543	0.107719	0.815356
CD8+ Activated	ZNF775	-0.629786	0.105121	0.34908
CD4+ Th17	CNKSR3	-0.630953	0.10512	0.565563
STS Immunomodulatory	TMEM131	-0.405035	0.107717	0.999998
M2 APOC1+ APOE+	CRLF2	-0.968861	0.105481	0.545218
CD4+ Th17	SLC27A1	-0.460134	0.105114	0.565563
CD8+ ISG	REV1	-0.514267	0.105108	0.360694
CD4+ Tregs	TRPV2	-0.403725	0.105106	0.446063
CD4+ Stressed	MED15	-0.452798	0.105104	0.350292
NA	CUL5	-0.475559	0.105466	0.240298
M2 APOC1+ APOE+	AC115618.1	-0.837105	0.105463	0.545218
STS Mesenchymal-like Contactin+	GOLT1B	-0.710756	0.107692	0.630179
CD8+ Activated	AC019117.2	-0.66393	0.105094	0.34908
CD4+ Activated	FAM222A	-0.60386	0.105092	0.449983
CD8+ Stressed	RNF34	-0.447368	0.105089	0.331199
Capillary Venous Endothelial Cells	STX2	-0.568967	0.1116	0.300425
STS Mesenchymal-like ECM Remodeling	AL035681.1	-1.0449	0.107684	0.473195
STS Epithelial-like	EGFL8	-1.05778	0.107679	0.347878
Arterial Endothelial Cells	SLC1A1	-1.06947	0.111588	0.919764
STS Immunomodulatory	TSR1	-0.45215	0.107669	0.999998
CD4+ T memory	SCAMP4	-0.420615	0.105065	0.538113
CD8+ Activated	FO393419.2	-0.624026	0.105061	0.34908
CD4+ Th17	SCLT1	-0.585834	0.10506	0.565563
STS Proangiogenic	TMEM63B	-0.963759	0.107653	0.999994
NK cells CD56 low	AGFG2	-0.496645	0.10505	0.649408
CD4+ Tn	LINC01841	-0.516594	0.105049	0.45848
STS Epithelial-like	DHX9	-0.326874	0.107646	0.347834
Mastocytes	WDFY4	-0.595968	0.105405	0.41865
STS Epithelial-like	SMAD2	-0.306219	0.107637	0.347834
CD8+ GZMK+ Tm	CLIP3	-0.716288	0.105038	0.39948
STS Epithelial-like	ZNF14	-0.773542	0.107634	0.347834
CD8+ GZMK+ Tm	SERPINA1	-0.957348	0.105036	0.39948
STS Mesenchymal-like ECM Remodeling	AQP11	-1.23031	0.107632	0.473195
CD8+ Activated	PLD2	-0.552857	0.105035	0.34908
CD8+ Early Activation	ERH	-0.440962	0.105035	0.419148
NK cells CD56 high	AL049765.1	-0.944386	0.105034	0.366138
M2 APOC1+ APOE+	C16orf54	-0.838835	0.105395	0.545117
STS Epithelial-like	MLH3	-0.4672	0.10763	0.347834
CD8+ Activated	CTNS	-0.537697	0.105032	0.34908
CD4+ Th17	CBX7	-0.414431	0.105031	0.565563
Inflammatory Monocytes	SYNM	-0.74789	0.10539	0.538618
CD4+ Tfh	RPLP0	-0.421364	0.105028	0.427957
CD8+ Early Activation	AC104850.2	-0.582016	0.105025	0.419148
CD8+ Activated	TMEM267	-0.495301	0.105023	0.34908
CD4+ Tn	HDAC2	-0.402231	0.10502	0.45848
CD8+ GZMK+ Tm	TNFSF4	-0.522799	0.105014	0.39948
CD8+ Activated	LINC01765	-0.579456	0.105011	0.34908
Pericytes	NIBAN2	-0.455407	0.111521	0.961526
STS CTA high	CSTF3-DT	-2.06301	0.107606	0.815356
CD8+ Early Activation	TRIM16	-0.60938	0.105008	0.419148
Granulocytes_NIBAN1_TXNIPhi	TANK	-0.649029	0.105368	0.290063
CD8+ Stressed	AF107885.2	-0.611409	0.105001	0.331059
STS Mesenchymal-like ECM Remodeling	WDYHV1	-0.338378	0.107598	0.473195
DCs CD1c+	NACC2	-0.520535	0.105361	0.86716
STS Epithelial-like	SLC16A12	-2.15246	0.107596	0.347834
Immunoregulatroy PMNs	DRAP1	-0.51579	0.10536	0.223143
STS Mesenchymal-like ECM Remodeling	AL357507.1	-1.89978	0.107594	0.473195
Proinflammatory PMNs	KCTD17	-0.71872	0.105358	0.373205
CD8+ GZMK+ Tm	AC092153.1	-0.633487	0.104992	0.39948
CD4+ Tfh	NDUFS5	-0.415977	0.104992	0.427957
M2 APOC1+ APOE+	LINC01705	-0.82472	0.105353	0.545073
Immunoregulatroy PMNs	SERPINE3	-0.850846	0.105351	0.223143
CD8+ GZMK+ Tm	ERCC6L2	-0.416111	0.104987	0.39948
Inflammatory Monocytes	ZMYM1	-0.543486	0.105344	0.538548
Inflammatory Monocytes	COMMD7	-0.464675	0.10534	0.538548
CD4+ Th17	CDK5RAP2	-0.411998	0.104974	0.565563
NK cells CD56 high	NFXL1	-0.430417	0.104969	0.365996
Proinflammatory PMNs	MAP2K5	-0.663255	0.105329	0.373184
Inflammatory Monocytes	ZDHHC12	-0.450012	0.105325	0.538548
CD8+ GZMK+ Tm	SIK1	-0.616072	0.104962	0.39948
Mastocytes	VPS54	-0.511388	0.105323	0.418425
Monocytes EREG+	SGPP1	-0.503915	0.105321	0.854679
STS Immunomodulatory	AL138760.1	-1.09946	0.107553	0.999998
M2 TREM2+ SPP1+	AKAP13	-0.542261	0.105313	0.526531
CD8+ Stressed	IKBKG	-0.475013	0.104946	0.331024
Vascular CAFs	TMSB4X	-0.570162	0.112853	0.868581
STS Mesenchymal-like ECM Remodeling	AC040174.1	-1.57477	0.107542	0.473195
STS Immunomodulatory	TIMP2	-0.601968	0.107524	0.999998
CD4+ Tn	LLGL2	-0.429947	0.104924	0.45848
CD8+ Early Activation	SOCS3	-0.472099	0.104923	0.41903
CD8+ Early Activation	AC115618.1	-0.628343	0.104921	0.41903
STS Epithelial-like	EPYC	-1.90151	0.107517	0.347766
Immunoregulatroy PMNs	ALG13-AS1	-0.876149	0.105282	0.223036
CD8+ Activated	TTC21A	-0.586392	0.104919	0.34908
CD8+ ISG	UBASH3B	-0.662578	0.104917	0.360527
NK cells CD56 high	C1GALT1C1	-0.42075	0.104915	0.365894
CD8+ Stressed	ZNF786	-0.519279	0.104915	0.331024
Macro SELENOP+ SLC40A1+	ETFBKMT	-0.599735	0.105276	0.217333
CD4+ Th17	PTOV1-AS1	-0.689315	0.104912	0.565563
CD4+ Tregs	KDM8	-0.440649	0.104911	0.446028
STS CTA high	SCN9A	-2.36236	0.107505	0.815356
NK cells CD56 low	TSTD1	-0.523701	0.104906	0.64923
CD4+ Tn	PNPLA2	-0.432108	0.104906	0.45848
M2 APOC1+ APOE+	TAB2	-0.634151	0.105267	0.544972
CD8+ Activated	ZFAND1	-0.4197	0.104903	0.34908
Macro SELENOP+ SLC40A1+	AC016405.1	-0.636781	0.105259	0.217325
Immunoregulatroy PMNs	GSDMD	-0.549507	0.105257	0.223014
CD8+ Early Activation	AL357793.2	-0.833388	0.104895	0.41903
CD4+ Tn	AC036176.1	-0.61565	0.104894	0.45848
CD4+ Th17	AL021707.7	-0.606907	0.104891	0.565563
Mastocytes	MTHFR	-0.514087	0.105249	0.41841
Inflammatory Monocytes	ZNF253	-0.71192	0.105242	0.538534
CD8+ ISG	GIT2	-0.46771	0.104878	0.360515
Immunoregulatroy PMNs	AL391988.1	-0.764708	0.105232	0.22299
CD4+ Tn	MLKL	-0.452389	0.10487	0.45848
Capillary Venous Endothelial Cells	MCCC2	-0.540305	0.111378	0.299886
CD4+ Tn	PNPO	-0.600543	0.104863	0.45848
CD8+ Activated	MIR34AHG	-0.671135	0.10486	0.34908
Vascular CAFs	DYNLRB1	-0.616289	0.112763	0.868581
Immunoregulatroy PMNs	ZNF182	-0.713463	0.105216	0.222983
CD8+ Activated	CCDC81	-0.900392	0.104848	0.34908
Granulocytes_NIBAN1_TXNIPhi	RNF41	-0.620001	0.105206	0.289845
CD36+ CAFs	CEP126	-0.735077	0.112749	0.992363
CD4+ Tn	AC092295.1	-0.755999	0.104841	0.45848
STS Mesenchymal-like ECM Remodeling	NFASC	-1.78527	0.107435	0.473195
Proinflammatory PMNs	NDUFAF2	-0.640987	0.105199	0.372886
Immunoregulatroy PMNs	DYNC1I2	-0.470184	0.105199	0.222976
CD8+ ISG	RARS2	-0.456623	0.104836	0.360495
CD8+ Stressed	POLE4	-0.420273	0.104836	0.330882
Immunoregulatroy PMNs	SNAPC2	-0.501314	0.105191	0.222976
CD8+ Early Activation	FAM160A1	-0.708459	0.104828	0.418983
M2 APOC1+ APOE+	APAF1	-0.464281	0.105187	0.544858
M2 APOC1+ APOE+	FLT3	-0.859862	0.105169	0.544858
Immunoregulatroy PMNs	MOSPD1	-0.519083	0.105163	0.222959
STS CTA high	PREX2	-3.67721	0.107396	0.815356
STS Mesenchymal-like Contactin+	CCDC50	-0.594668	0.107393	0.630179
Proinflammatory PMNs	HAPLN3	-0.885422	0.105157	0.372817
CD4+ Tn	CTSA	-0.455219	0.104794	0.45848
STS Immunomodulatory	CNOT7	-0.38711	0.107388	0.999998
STS Mesenchymal-like ECM Remodeling	TMEM71	-1.85052	0.107387	0.473195
CD4+ Th17	IFIT3	-0.855212	0.104783	0.565563
CD8+ Activated	PYCARD-AS1	-0.89461	0.104779	0.34908
STS Mesenchymal-like ECM Remodeling	AC090644.1	-1.22305	0.107372	0.473195
NA	NFU1	-0.618773	0.105137	0.239908
Immunoregulatroy PMNs	CDKN3	-0.745156	0.105136	0.222959
NK cells CD56 high	AC007785.1	-0.87181	0.104772	0.365559
Immunoregulatroy PMNs	NSDHL	-0.5671	0.105133	0.222959
Macro SELENOP+ SLC40A1+	LINC02803	-0.7569	0.105133	0.217147
JAK2_high_STS	THEM4	-2.6699	0.107367	0.97534
NK cells CD56 low	BBIP1	-0.45877	0.104768	0.648967
CD36+ CAFs	PIGQ	-0.714841	0.112672	0.992363
CD4+ Th17	REC114	-0.744333	0.104764	0.565563
CD4+ Tregs	BCL7A	-0.64617	0.104761	0.445762
Monocytes EREG+	ADNP	-0.4825	0.105122	0.853935
STS Immunomodulatory	TMEM116	-0.505739	0.107353	0.999998
CD8+ Early Activation	NFKBID	-0.468603	0.10475	0.418983
DCs AREG+	C2orf68	-0.543021	0.10511	0.654202
STS Proangiogenic	TMEM35A	-3.78981	0.107344	0.999994
Monocytes EREG+	LIPE-AS1	-0.651846	0.105109	0.853935
STS Mesenchymal-like ECM Remodeling	AC007336.1	-1.31009	0.107342	0.473195
NA	RPA3	-0.50016	0.105106	0.239891
STS Epithelial-like	MEG3	-1.50898	0.107339	0.347366
Mastocytes	EIF2D	-0.522214	0.1051	0.418046
DCs CD1c+	AC078923.1	-0.89808	0.1051	0.865873
Capillary Venous Endothelial Cells	CDK11B	-0.533294	0.111247	0.299589
STS Mesenchymal-like Undiff.	RAB42	-0.902974	0.107331	0.460652
STS Mesenchymal-like ECM Remodeling	LINC01305	-1.90297	0.107328	0.473195
STS Myofibroblastic	UBE4A	-0.273866	0.107318	0.891387
Inflammatory Monocytes	AC243960.1	-0.760522	0.105082	0.538053
JAK2_high_STS	CBR1	-2.81659	0.107311	0.97534
Vascular CAFs	ACOT13	-0.481084	0.112619	0.868581
STS Epithelial-like	ZNF512B	-0.54336	0.107306	0.347324
CD8+ Activated	FBXL14	-0.57015	0.104707	0.34901
Arterial Endothelial Cells	MB21D2	-0.885839	0.111213	0.919128
CD4+ Stressed	ZNF207	-0.351105	0.104701	0.349753
CD8+ Stressed	TPP1	-0.38448	0.104699	0.330657
STS Proangiogenic	LOXL4	-3.00349	0.107292	0.999994
CD4+ Tn	KIFC1	-0.652754	0.104695	0.45848
Inflammatory Monocytes	PRDX6	-0.478012	0.105053	0.538053
M2 APOC1+ APOE+	CEP104	-0.503914	0.10505	0.544713
Capillary Venous Endothelial Cells	RETSAT	-0.470778	0.111196	0.299511
CD8+ Exhausted	CHD8	-0.377385	0.104684	0.209755
JAK2_high_STS	CST3	-6.5772	0.107279	0.97534
CD8+ Early Activation	GPAA1	-0.433854	0.104677	0.418819
STS Epithelial-like	ATP2A3	-1.99711	0.107271	0.347324
CD8+ Activated	LRRC37A	-0.611714	0.104669	0.348977
Proinflammatory PMNs	ELP6	-0.566738	0.10503	0.372658
NA	ZNF524	-0.622272	0.105029	0.239749
CD4+ Tregs	LINC00393	-0.650904	0.104666	0.445608
Immunoregulatroy PMNs	ABHD10	-0.55526	0.105028	0.222816
DCs CD1c+	TNRC6A	-0.443689	0.105028	0.865873
STS Mesenchymal-like Undiff.	FBXO2	-1.26507	0.107261	0.460536
Mastocytes	CLSTN1	-0.517593	0.105026	0.417853
CD8+ Activated	CDK14	-0.61543	0.104659	0.348977
CD36+ CAFs	GSTM4	-0.850343	0.112558	0.992363
Pericytes	VWA8	-1.36796	0.111161	0.96019
CD8+ GZMK+ Tm	IFT74	-0.398383	0.10465	0.398934
Capillary Venous Endothelial Cells	MASTL	-0.662665	0.11116	0.29947
Inflammatory Monocytes	THAP7	-0.538047	0.105001	0.537975
STS Proangiogenic	ARHGAP39	-1.07244	0.107234	0.999994
STS Mesenchymal-like ECM Remodeling	AC018697.1	-1.59799	0.107234	0.473195
M2 APOC1+ APOE+	AC004053.1	-0.931705	0.104998	0.544617
Pericytes	SLC9A1	-0.786378	0.111144	0.96019
Proinflammatory PMNs	G3BP1	-0.458015	0.104993	0.372638
Capillary Venous Endothelial Cells	SCO1	-0.54243	0.111136	0.299462
STS Mesenchymal-like ECM Remodeling	AL445248.1	-1.20347	0.10722	0.473195
STS Mesenchymal-like Undiff.	MEGF11	-1.18185	0.107217	0.460535
Matrix CAFs	ANKRD29	-0.9475	0.112525	0.999515
Capillary Venous Endothelial Cells	AC008267.5	-0.578749	0.111128	0.299462
STS Mesenchymal-like ECM Remodeling	LINC01135	-1.34632	0.107211	0.473195
Immunoregulatroy PMNs	EPB41L1	-0.726114	0.104976	0.222735
CD4+ Th17	ZNF217	-0.386529	0.104603	0.565213
CD8+ Activated	CFAP58	-0.882534	0.104601	0.348962
CD8+ Activated	CHODL	-0.554722	0.104599	0.348962
STS Proangiogenic	CXCL12	-3.04816	0.107194	0.999994
NK cells CD56 high	CDK1	-0.654747	0.104593	0.365022
STS CTA high	NUP93	-0.876435	0.10718	0.815356
Capillary Venous Endothelial Cells	DHODH	-0.573343	0.111092	0.299459
Capillary Venous Endothelial Cells	PATZ1	-0.567335	0.111092	0.299459
CD36+ CAFs	MMP28	-1.57691	0.112487	0.992363
Capillary Venous Endothelial Cells	MTHFD2	-0.619315	0.111089	0.299459
NK cells CD56 high	LRRC2	-0.695504	0.104578	0.365022
STS Mesenchymal-like ECM Remodeling	OSCAR	-0.957137	0.107172	0.473195
CD4+ Th17	AL158068.2	-0.62557	0.104573	0.565213
CD8+ GZMK+ Tm	ZNF2	-0.532647	0.104567	0.398868
CD8+ Stressed	NOP2	-0.43438	0.104561	0.33029
Capillary Venous Endothelial Cells	CACNB4	-1.43401	0.111069	0.299459
CD4+ Tfh	SNRPB	-0.447026	0.104558	0.426987
STS Mesenchymal-like ECM Remodeling	REEP1	-1.81743	0.10715	0.473195
CD8+ Activated	AC100763.1	-0.896555	0.104551	0.348962
STS Epithelial-like	SUPT6H	-0.332098	0.107146	0.347
CD8+ ISG	GARS	-0.498953	0.104549	0.359749
STS Mesenchymal-like ECM Remodeling	ZNF256	-1.16713	0.107143	0.473195
Capillary Venous Endothelial Cells	DSTYK	-0.502272	0.111055	0.299459
CD4+ Th17	CMTM2	-0.906175	0.104542	0.565213
STS Mesenchymal-like ECM Remodeling	AC005838.2	-1.22491	0.107137	0.473195
CD8+ Stressed	FBXO10	-0.572303	0.104536	0.33029
CD4+ Tregs	ANKRD28	-0.578659	0.104535	0.445424
CD4+ Tfh	KLC1	-0.418151	0.104535	0.426987
STS Proangiogenic	KANK3	-2.71018	0.107127	0.999994
CD8+ GZMK+ Tm	RHOXF1	-0.708219	0.104524	0.398808
Pericytes	SCARF1	-0.753594	0.111026	0.96019
STS CTA high	TRDN	-2.41016	0.107111	0.815356
CD4+ Activated	NEDD9	-0.480144	0.104513	0.448341
STS Epithelial-like	B3GLCT	-0.437589	0.107107	0.346975
NA	GHITM	-0.486845	0.10487	0.239518
NK cells CD56 high	MTRNR2L11	-0.944641	0.104507	0.364953
CD4+ Tregs	KIF7	-0.658448	0.104504	0.445415
JAK2_high_STS	PSAP	-2.51241	0.1071	0.975105
CD8+ Activated	APOC2	-0.890043	0.104499	0.348962
STS Epithelial-like	AC008462.1	-1.36658	0.107095	0.346975
Vascular CAFs	ETFB	-0.530593	0.112403	0.868581
Proinflammatory PMNs	CASP10	-0.555258	0.104858	0.372321
CD8+ Activated	PXN-AS1	-0.581311	0.104492	0.348962
M2 APOC1+ APOE+	FSD1L	-0.596628	0.104848	0.544521
M2 APOC1+ APOE+	KLRG1	-0.809282	0.104847	0.544521
CD8+ ISG	PRKRIP1	-0.449719	0.104481	0.359679
CD8+ GZMK+ Tm	NPW	-0.569468	0.104481	0.39874
M2 APOC1+ APOE+	RAP1B	-0.391773	0.104838	0.544521
CD8+ ISG	GNLY	-1.10051	0.104476	0.359679
Immunoregulatroy PMNs	GNG4	-0.84549	0.104835	0.222465
Inflammatory Monocytes	SGCD	-0.898717	0.104829	0.537432
Vascular CAFs	CLPTM1	-0.549166	0.112372	0.868581
CD4+ Tn	NOP10	-0.488355	0.104463	0.458091
CD4+ Activated	SMYD3	-0.816808	0.104462	0.448341
NK cells CD56 low	DENND4A	-0.615031	0.104461	0.647974
M2 APOC1+ APOE+	FAM117A	-0.793079	0.104822	0.544521
CD8+ Early Activation	GK-AS1	-0.707827	0.104452	0.418139
STS Epithelial-like	GNA12	-0.516979	0.107047	0.346957
Capillary Venous Endothelial Cells	CCAR2	-0.489284	0.110959	0.29943
CD4+ Stressed	XPOT	-0.444771	0.104446	0.349362
STS Proangiogenic	SLC1A2	-2.40157	0.107042	0.999994
CD8+ Stressed	ING2	-0.457924	0.104441	0.33029
NK cells CD56 high	HSPA1L	-0.642707	0.104441	0.364823
NA	LGMN	-0.876285	0.1048	0.239426
NK cells CD56 high	APBA1	-0.866194	0.104438	0.364823
Matrix CAFs	RABGAP1	-0.774832	0.112342	0.999515
JAK2_high_STS	LRRC40	-2.53638	0.107033	0.975013
CD8+ ISG	FHIT	-0.867184	0.104436	0.359679
CD8+ GZMK+ Tm	ABHD8	-0.595424	0.104433	0.39866
NK cells CD56 high	ADNP-AS1	-0.567664	0.104429	0.364823
CD8+ GZMK+ Tm	AL358937.1	-0.682649	0.104429	0.39866
NK cells CD56 low	XPC	-0.388003	0.104428	0.647974
CD8+ Activated	LRFN2	-0.889982	0.104427	0.348962
STS Myofibroblastic	PSMD12	-0.438051	0.107019	0.891387
STS Mesenchymal-like Undiff.	STON1-GTF2A1L	-1.67789	0.107019	0.460071
DCs CD1c+	TP53INP1	-0.589884	0.104783	0.865376
Mastocytes	WDFY3-AS2	-0.694928	0.104783	0.417295
Immunoregulatroy PMNs	DCLK1	-0.895535	0.104781	0.22238
CD4+ T memory	MKS1	-0.652505	0.104418	0.536136
STS Mesenchymal-like Contactin+	DNAJC7	-0.660439	0.107014	0.628833
CD8+ Early Activation	RMND5B	-0.452527	0.10441	0.418081
Inflammatory Monocytes	EXOC3-AS1	-0.688826	0.10477	0.537432
STS Myofibroblastic	HIST1H3C	-1.42332	0.107002	0.891387
CD8+ Early Activation	CEP41	-0.578869	0.104402	0.418081
CD8+ Activated	AC136475.1	-0.624074	0.104398	0.348962
STS Epithelial-like	TSPOAP1	-1.65493	0.106989	0.346957
Capillary Venous Endothelial Cells	RRN3	-0.518416	0.110892	0.299322
Inflammatory Monocytes	DDX1	-0.532379	0.104742	0.537432
CD8+ ISG	MAU2	-0.541669	0.104372	0.359679
CD8+ GZMK+ Tm	GOLGA7B	-0.720612	0.10437	0.398619
NK cells CD56 high	ATXN7L1	-0.517486	0.104366	0.364813
NA	B2M	-0.607756	0.104725	0.239373
M2 APOC1+ APOE+	AC090912.1	-0.814953	0.104723	0.544521
CD4+ Th17	WDR34	-0.639112	0.10436	0.56498
Immunoregulatroy PMNs	ESR2	-0.753394	0.104718	0.222274
CD8+ GZMK+ Tm	ZNF813	-0.527932	0.104354	0.398619
Capillary Venous Endothelial Cells	CENPF	-0.579583	0.110858	0.299287
CD8+ GZMK+ Tm	CNTD1	-0.574059	0.104349	0.398619
M2 TREM2+ SPP1+	MKLN1	-0.601751	0.104708	0.52447
Inflammatory Monocytes	MGME1	-0.45576	0.104706	0.537432
Immunoregulatroy PMNs	KBTBD11	-0.807089	0.104702	0.222269
DCs CD1c+	BIRC6	-0.464648	0.1047	0.865376
STS CTA high	TEX15	-2.14506	0.106932	0.815356
STS Proangiogenic	LINC01023	-2.05125	0.106932	0.999994
CD4+ Tregs	CCDC120	-0.552923	0.104333	0.445062
CD4+ Activated	MIA3	-0.41481	0.104332	0.448324
Capillary Venous Endothelial Cells	CD99L2	-0.599878	0.11084	0.299287
STS Myofibroblastic	PRKAG2-AS1	-1.41661	0.106919	0.891387
Inflammatory Monocytes	SLC25A30	-0.573843	0.104685	0.537432
Monocytes EREG+	H6PD	-0.557695	0.104685	0.8525
CD36+ CAFs	XXYLT1	-0.623927	0.112216	0.992363
Inflammatory Monocytes	AC006230.1	-0.639473	0.10467	0.537432
Capillary Venous Endothelial Cells	AHCYL1	-0.578941	0.110814	0.299287
CD8+ Stressed	SOX4	-0.657527	0.104303	0.330092
Monocytes EREG+	ALDH1A1	-0.898667	0.104665	0.8525
STS Epithelial-like	HSPB3	-1.83217	0.106898	0.346905
Inflammatory Monocytes	MCUR1	-0.509399	0.104663	0.537432
CD4+ Stressed	SART1	-0.451582	0.104298	0.349097
STS CTA high	CRNKL1	-0.937154	0.106888	0.815356
M2 APOC1+ APOE+	CHEK2	-0.585725	0.104651	0.544521
Mastocytes	RAP2A	-0.477999	0.10465	0.416967
M2 TREM2+ SPP1+	MICAL2	-0.723915	0.10465	0.52434
CD4+ T memory	AC009403.1	-0.588678	0.104287	0.536136
CD4+ Stressed	IARS	-0.463756	0.104285	0.349097
CD36+ CAFs	GTF2IRD2B	-0.734502	0.112188	0.992363
STS Mesenchymal-like ECM Remodeling	COL19A1	-1.82839	0.106879	0.473045
JAK2_high_STS	TAF7	-1.99541	0.106877	0.974282
CD4+ Tregs	CENPA	-0.558862	0.104276	0.445048
STS CTA high	PFN2	-1.29806	0.106871	0.815356
CD8+ ISG	RNF121	-0.551972	0.104273	0.359451
STS Myofibroblastic	TICRR	-1.51662	0.106869	0.891387
CD4+ Stressed	SLC25A5	-0.426065	0.104272	0.349097
Immunoregulatroy PMNs	AL035634.1	-0.793985	0.104632	0.22215
STS Mesenchymal-like Contactin+	ZC3H15	-0.586432	0.106865	0.628833
M2 TREM2+ SPP1+	NR2C2	-0.611677	0.10463	0.52434
Inflammatory Monocytes	CARD11	-0.799821	0.104623	0.537432
CD8+ Activated	CAMTA1-DT	-0.624592	0.104258	0.348734
CD8+ Activated	PARTICL	-0.883044	0.104252	0.348734
CD8+ Activated	DAB1	-0.533833	0.10425	0.348734
NA	SDHA	-0.533441	0.104612	0.239264
STS Mesenchymal-like Undiff.	LINC02792	-1.84055	0.106842	0.459542
STS Myofibroblastic	SPEF2	-0.728511	0.106841	0.891387
Immunoregulatroy PMNs	PPA1	-0.621001	0.104594	0.222096
DCs AREG+	TM2D2	-0.540952	0.104592	0.654202
DCs AREG+	LMOD3	-0.866556	0.10459	0.654202
CD8+ ISG	GALNT10	-0.552749	0.104228	0.359383
Capillary Venous Endothelial Cells	USP51	-0.860553	0.110736	0.299187
Pericytes	MYO1C	-0.667603	0.11073	0.96019
Immunoregulatroy PMNs	KLHDC1	-0.592167	0.104582	0.222096
CD36+ CAFs	FAM219B	-0.776843	0.112122	0.992363
CD4+ Activated	FAM102B	-0.613079	0.104216	0.447951
Inflammatory Monocytes	CD72	-0.654939	0.104574	0.537432
CD8+ GZMK+ Tm	THRA	-0.494501	0.104211	0.398311
Immunoregulatroy PMNs	AC092069.1	-0.743446	0.104567	0.222096
CD8+ Exhausted	POLR1D	-0.402651	0.104205	0.209152
Granulocytes_NIBAN1_TXNIPhi	PRPSAP1	-0.579924	0.104565	0.289148
STS CTA high	EPHX1	-1.65473	0.106797	0.815356
DCs AREG+	UFM1	-0.443071	0.104558	0.654202
CD8+ Exhausted	DMTF1	-0.50566	0.104196	0.209152
Tip Endothelial Cells	CBX7	-0.696165	0.110704	0.967529
CD4+ Tfh	KMT2D	-0.478311	0.104194	0.426531
CD4+ Activated	FBXO11	-0.609603	0.104191	0.447951
CD8+ ISG	TRAK1	-0.622019	0.10419	0.359383
CD8+ GZMK+ Tm	RAB26	-0.630898	0.104188	0.398311
STS Epithelial-like	ARMH1	-1.63885	0.106783	0.346606
DCs CD1c+	CAMKK1	-0.658902	0.104547	0.865171
NK cells CD56 high	TAMM41	-0.421077	0.104178	0.364493
Monocytes EREG+	PAM	-0.850757	0.104538	0.8525
STS Mesenchymal-like Undiff.	WDR5B	-0.697931	0.10677	0.459542
STS Mesenchymal-like Undiff.	AC099066.1	-1.44969	0.106769	0.459542
CD4+ Stressed	UBE2V1	-0.438215	0.104165	0.348883
STS Epithelial-like	SERAC1	-0.41356	0.10676	0.346606
CD4+ Tregs	METTL22	-0.58699	0.10416	0.444865
CD8+ GZMK+ Tm	KLHL29	-0.572337	0.104152	0.398311
STS Mesenchymal-like ECM Remodeling	AC010198.2	-0.667213	0.106747	0.472705
STS Myofibroblastic	AC090912.1	-1.4968	0.106739	0.891387
NA	MALSU1	-0.616156	0.104504	0.23915
CD8+ Stressed	TOP3A	-0.441853	0.104141	0.329715
STS Mesenchymal-like ECM Remodeling	CD72	-1.58189	0.106732	0.472705
Tip Endothelial Cells	TMEM176B	-1.36159	0.110644	0.967529
STS Myofibroblastic	BZW2	-0.494996	0.106731	0.891387
CD8+ GZMK+ Tm	PCDH12	-0.693216	0.104134	0.398311
M2 APOC1+ APOE+	YTHDC1	-0.388119	0.104493	0.544227
STS Proangiogenic	CWC22	-0.614453	0.106724	0.999994
CD8+ Activated	LMTK3	-0.666022	0.104128	0.348529
Proinflammatory PMNs	ECHDC2	-0.784709	0.104488	0.371251
STS Proangiogenic	PWWP2A	-0.853301	0.106722	0.999994
STS CTA high	DENR	-0.673746	0.106718	0.815356
Inflammatory Monocytes	CLSTN1	-0.509446	0.10446	0.537432
M2 TREM2+ SPP1+	RUNX1	-0.601498	0.104459	0.523863
CD36+ CAFs	QDPR	-0.969752	0.112	0.992363
STS Mesenchymal-like Undiff.	CRAT	-0.561196	0.106691	0.459467
CD8+ ISG	UBB	-0.352526	0.104095	0.359383
STS Immunomodulatory	VTI1A	-0.555655	0.10669	0.999998
CD8+ GZMK+ Tm	AC008269.1	-0.544487	0.104094	0.398311
CD4+ Th17	NDUFS4	-0.392233	0.104094	0.564264
Inflammatory Monocytes	NEU1	-0.677433	0.10445	0.537432
CD8+ Early Activation	METAP1D	-0.430445	0.104087	0.417284
CD8+ Activated	ALDH6A1	-0.562882	0.104087	0.348467
STS CTA high	AC009055.1	-2.74426	0.106681	0.815356
CD8+ ISG	PPP3CA	-0.58761	0.104085	0.359383
DCs CD1c+	FBXO42	-0.526311	0.104445	0.86477
Proinflammatory PMNs	LRP1	-0.583012	0.104445	0.37118
CD4+ Activated	FGD6	-0.495162	0.104083	0.447759
JAK2_high_STS	TMED7	-2.204	0.106677	0.974282
Proinflammatory PMNs	MOAP1	-0.593366	0.104442	0.37118
CD4+ T memory	MACF1	-0.353612	0.10408	0.53557
Immunoregulatroy PMNs	AC243960.1	-0.690381	0.104442	0.22189
CD8+ Activated	ZNF283	-0.562301	0.104074	0.348467
Proinflammatory PMNs	SSRP1	-0.572086	0.10443	0.37118
STS Myofibroblastic	KLF3-AS1	-1.26327	0.106658	0.891387
CD4+ Th17	HOXA9	-0.895584	0.104062	0.564264
STS Epithelial-like	LRRCC1	-0.322166	0.106653	0.346576
CD4+ Tregs	LINC00886	-0.526702	0.104053	0.444737
NK cells CD56 high	TJAP1	-0.377692	0.104051	0.364298
STS Epithelial-like	SHROOM3	-1.76845	0.106646	0.346576
STS Mesenchymal-like ECM Remodeling	ANKDD1B	-1.28183	0.106645	0.472498
CD4+ Tregs	SV2C	-0.651641	0.104049	0.444737
STS Mesenchymal-like Contactin+	PNPO	-0.887221	0.106643	0.628833
CD36+ CAFs	AL135925.1	-0.776649	0.111948	0.992363
CD8+ ISG	DESI2	-0.402149	0.104038	0.359383
DCs CD1c+	NIFK-AS1	-0.585793	0.104391	0.864755
NK cells CD56 high	AL592166.1	-0.623682	0.104029	0.364298
STS Epithelial-like	CD177	-1.95064	0.106623	0.346576
CD4+ Th17	AC009950.1	-0.519083	0.104024	0.564264
STS Epithelial-like	ZNF449	-0.553165	0.106617	0.346576
M2 APOC1+ APOE+	FKBP11	-0.566489	0.104383	0.544227
NK cells CD56 low	HSPH1	-0.485344	0.10402	0.646823
STS Proangiogenic	AC092807.3	-1.958	0.106615	0.999994
Arterial Endothelial Cells	SLC20A1	-0.761363	0.110527	0.917538
STS Epithelial-like	DOCK8	-1.79987	0.106611	0.346576
Mastocytes	STOM	-0.602185	0.104373	0.416371
STS CTA high	AC006355.2	-2.46994	0.106604	0.815356
Inflammatory Monocytes	COA6	-0.505632	0.104366	0.537432
CD36+ CAFs	TRABD	-0.553418	0.111904	0.992363
Proinflammatory PMNs	ABCC3	-0.813364	0.104357	0.371106
STS Epithelial-like	AC007513.1	-1.43943	0.106587	0.346576
NA	DGAT1	-0.631925	0.104349	0.239058
STS Epithelial-like	LINC02163	-1.68953	0.106582	0.346576
STS Mesenchymal-like Undiff.	TMEM116	-0.467576	0.106576	0.459312
NK cells CD56 high	FAM171B	-0.612446	0.103979	0.364298
Proinflammatory PMNs	NUDT5	-0.493868	0.104338	0.371106
STS Immunomodulatory	WLS	-0.458457	0.106571	0.999998
STS Epithelial-like	SH3GL3	-1.58439	0.106568	0.346576
Macro SELENOP+ SLC40A1+	CORO1A	-0.501731	0.104333	0.215604
Granulocytes_NIBAN1_TXNIPhi	SUPT4H1	-0.440676	0.104332	0.288653
NK cells CD56 high	AC126121.3	-0.659102	0.103969	0.364298
NA	P2RY13	-0.766871	0.104331	0.239058
CD8+ Early Activation	AFF2	-0.625648	0.103967	0.416964
M2 APOC1+ APOE+	AL135978.2	-0.909134	0.104327	0.544227
NK cells CD56 low	OTUD5	-0.4063	0.103965	0.646793
M2 APOC1+ APOE+	JAKMIP2	-1.05431	0.104324	0.544227
CD4+ Tn	CXCR3	-0.483808	0.103961	0.456661
NK cells CD56 high	IL11RA	-0.584998	0.103957	0.364298
M2 TREM2+ SPP1+	ANPEP	-0.781104	0.104319	0.523322
STS Mesenchymal-like ECM Remodeling	AC096711.2	-1.6857	0.10655	0.472195
Inflammatory Monocytes	ATRIP	-0.676182	0.104307	0.537432
Macro SELENOP+ SLC40A1+	AC004917.1	-1.02622	0.104307	0.215579
NK cells CD56 high	SCO2	-0.419852	0.103943	0.364298
Macro SELENOP+ SLC40A1+	AC009542.1	-0.672452	0.104303	0.215579
STS Myofibroblastic	SCRIB	-0.53188	0.106535	0.891387
STS Mesenchymal-like ECM Remodeling	PKD1L3	-1.4276	0.106534	0.472195
NA	HPSE	-0.970791	0.104299	0.239058
Capillary Venous Endothelial Cells	ADA	-0.636588	0.11044	0.29856
CD36+ CAFs	NIPSNAP2	-0.46958	0.111832	0.992363
Immunoregulatroy PMNs	SH2D4A	-0.783684	0.10429	0.221626
CD4+ Tfh	LSMEM1	-0.660787	0.103925	0.42644
STS Mesenchymal-like Contactin+	CTTN	-0.642276	0.106515	0.628828
CD8+ Activated	GNG7	-0.624345	0.103918	0.348056
M2 APOC1+ APOE+	GPR27	-0.893304	0.104277	0.544227
NA	CCDC25	-0.556381	0.104271	0.239058
CD8+ ISG	TWISTNB	-0.475832	0.103908	0.359383
CD8+ Early Activation	ZNF397	-0.608399	0.103907	0.416835
STS Immunomodulatory	MINDY3	-0.42195	0.106501	0.999998
NK cells CD56 high	OSMR	-0.512908	0.103903	0.364298
CD8+ Exhausted	DDX18	-0.472443	0.103896	0.208625
Proinflammatory PMNs	ERO1B	-0.55183	0.104254	0.370903
Immunoregulatroy PMNs	AC023051.1	-0.767737	0.104248	0.221565
CD4+ Tn	RNH1	-0.371784	0.103885	0.456458
Mastocytes	REV1	-0.449093	0.104247	0.415969
NK cells CD56 high	TCEAL4	-0.503298	0.103876	0.364298
CD4+ Th17	PXMP4	-0.573782	0.103874	0.563877
CD4+ Stressed	SAP30	-0.607943	0.103873	0.348345
Granulocytes_NIBAN1_TXNIPhi	PSMC1	-0.440767	0.104232	0.288446
CD8+ Early Activation	NUTF2	-0.434839	0.103869	0.416791
NK cells CD56 high	LIMCH1	-0.929321	0.103869	0.364298
CD8+ GZMK+ Tm	DARS-AS1	-0.507712	0.103868	0.397897
Capillary Venous Endothelial Cells	GIT2	-0.535379	0.110369	0.298424
CD8+ Activated	GRIK4	-0.745242	0.103861	0.347941
CD4+ Tn	XKR8	-0.593164	0.10386	0.456458
Capillary Venous Endothelial Cells	PPP1R9B	-0.558329	0.110365	0.298424
NK cells CD56 high	ANG	-0.95136	0.103851	0.364298
Mastocytes	MED1	-0.471908	0.104212	0.415931
CD8+ GZMK+ Tm	FBXL22	-0.623911	0.103849	0.397897
Granulocytes_NIBAN1_TXNIPhi	CCDC97	-0.682563	0.104209	0.288433
Macro SELENOP+ SLC40A1+	AC144652.1	-0.638226	0.104206	0.215425
CD8+ ISG	BBS9	-0.757524	0.103844	0.359383
CD8+ Activated	SLC12A5	-0.896041	0.10384	0.347941
JAK2_high_STS	CD2BP2	-3.49793	0.10643	0.973141
NK cells CD56 high	ZSCAN5A	-0.45056	0.103834	0.364298
STS Mesenchymal-like ECM Remodeling	MYH13	-1.91702	0.106429	0.472058
Immunoregulatroy PMNs	SCD5	-0.709703	0.104194	0.221479
Capillary Venous Endothelial Cells	NAGA	-0.581262	0.110339	0.298424
CD8+ ISG	JMY	-0.565596	0.10383	0.359383
CD8+ Activated	NPTN-IT1	-0.637613	0.10383	0.347941
Capillary Venous Endothelial Cells	KCNN2	-0.688679	0.110334	0.298424
Immunoregulatroy PMNs	FAM71F2	-0.706145	0.104185	0.221479
Arterial Endothelial Cells	SH3BGR	-0.768579	0.110328	0.917455
NA	THOC6	-0.663603	0.10418	0.23903
Inflammatory Monocytes	CTSK	-0.975904	0.104174	0.537271
Tip Endothelial Cells	CLK1	-0.596925	0.110319	0.967168
CD4+ Tregs	NUDT3	-0.44076	0.103808	0.444069
STS Epithelial-like	AL354733.3	-1.56554	0.106398	0.346401
CD4+ Tfh	ZDHHC14	-0.704486	0.103796	0.42644
CD4+ Tregs	PHGDH	-0.680586	0.103791	0.444069
CD4+ Tregs	CCDC85C	-0.474013	0.103788	0.444069
CD8+ Activated	PAK1	-0.545566	0.103782	0.347907
Mastocytes	ZC3H13	-0.413301	0.104143	0.41586
Capillary Venous Endothelial Cells	ABHD8	-1.12593	0.110288	0.298424
CD8+ GZMK+ Tm	NOMO1	-0.560431	0.103781	0.397897
STS Epithelial-like	FRK	-0.9389	0.106375	0.346392
CD4+ Tfh	PAFAH1B1	-0.392319	0.103774	0.42644
STS Epithelial-like	MMS19	-0.453588	0.106366	0.346392
CD8+ ISG	RAB14	-0.463261	0.103769	0.359383
CD8+ ISG	ENOSF1	-0.589853	0.103764	0.359383
STS Epithelial-like	MAGIX	-1.50295	0.106357	0.346392
CD8+ Activated	DHODH	-0.549382	0.103761	0.347907
STS Immunomodulatory	ZCCHC7	-0.533951	0.106353	0.999998
CD8+ Activated	AL358944.1	-0.899017	0.103755	0.347907
DCs CD1c+	ABHD2	-0.557865	0.104114	0.864217
Inflammatory Monocytes	RBP1	-0.851586	0.104114	0.537177
STS Epithelial-like	ATF7IP	-0.450872	0.106343	0.346392
Capillary Venous Endothelial Cells	SDHC	-0.501376	0.110254	0.298401
Matrix CAFs	SNHG26	-0.681036	0.111647	0.999515
STS CTA high	LRP4-AS1	-2.40032	0.106339	0.815356
STS Myofibroblastic	C1orf185	-1.68023	0.106336	0.891387
STS Mesenchymal-like ECM Remodeling	TAF1C	-0.477657	0.106336	0.471978
STS Mesenchymal-like Undiff.	AC002116.2	-1.4558	0.106333	0.458839
Matrix CAFs	SF3B1	-0.464584	0.111635	0.999515
Monocytes EREG+	SWT1	-0.7565	0.104095	0.852366
JAK2_high_STS	CCDC91	-4.19899	0.106326	0.973141
Capillary Venous Endothelial Cells	IFFO2	-0.579643	0.110237	0.298401
CD8+ Early Activation	ZNF134	-0.61839	0.103729	0.416375
NK cells CD56 low	POLD2	-0.480931	0.103726	0.646673
NK cells CD56 high	AC079447.1	-0.532912	0.103723	0.364298
NK cells CD56 high	NATD1	-0.548907	0.103723	0.364298
Mastocytes	RIT1	-0.489953	0.104082	0.41586
STS Epithelial-like	P2RY6	-1.4681	0.106313	0.346392
NA	TLR1	-0.703135	0.104071	0.238863
CD4+ T memory	RCAN2	-0.734693	0.103706	0.534186
CD36+ CAFs	NDST2	-0.74587	0.111601	0.992363
CD8+ GZMK+ Tm	DOCK8-AS1	-0.759392	0.103694	0.397733
CD8+ GZMK+ Tm	GTPBP2	-0.438109	0.103691	0.397733
Capillary Venous Endothelial Cells	AC011997.1	-1.41542	0.110194	0.298354
STS Mesenchymal-like ECM Remodeling	ARHGAP31	-0.599572	0.106276	0.471833
Immunoregulatroy PMNs	AL049830.3	-0.734386	0.104041	0.22124
CD8+ ISG	C17orf49	-0.500907	0.103668	0.359383
CD8+ ISG	ACTB	-0.437914	0.103667	0.359383
Capillary Venous Endothelial Cells	ZNF317	-0.460633	0.110174	0.298354
STS CTA high	OTOGL	-2.5405	0.106261	0.815356
NK cells CD56 high	NOVA1	-0.68409	0.103661	0.364298
Capillary Venous Endothelial Cells	LATS1	-0.536126	0.110159	0.298354
STS Mesenchymal-like Undiff.	C8orf48	-1.46536	0.106246	0.458579
CD4+ T memory	EYA3	-0.523663	0.103649	0.534077
CD4+ Tn	AC092287.1	-0.617527	0.103649	0.455685
STS Proangiogenic	OLFM2	-3.26267	0.106242	0.999994
Pericytes	ARRB1	-0.668933	0.11015	0.958514
NK cells CD56 high	RAI14	-0.746961	0.103642	0.364298
Proinflammatory PMNs	CGRRF1	-0.58227	0.104004	0.370254
CD8+ Exhausted	MSL2	-0.479162	0.103639	0.208237
CD4+ Tregs	AL451085.2	-0.567024	0.103639	0.44384
Capillary Venous Endothelial Cells	SCN9A	-1.0132	0.110145	0.298354
Granulocytes_NIBAN1_TXNIPhi	ZRANB2	-0.464363	0.103999	0.28829
CD8+ Activated	IFT88	-0.420337	0.103632	0.347633
STS Epithelial-like	AC012636.1	-1.83546	0.106225	0.346298
CD4+ Tn	FBH1	-0.394466	0.103615	0.455685
CD8+ Early Activation	REEP3	-0.411545	0.103614	0.416206
STS Mesenchymal-like Undiff.	PTH2R	-1.50906	0.106209	0.458548
NK cells CD56 low	JUN	-0.486538	0.103612	0.646661
STS Myofibroblastic	AC097534.1	-1.6086	0.106206	0.891387
STS Epithelial-like	LINC01592	-1.40916	0.106205	0.346298
Immunoregulatroy PMNs	ST3GAL6-AS1	-0.781457	0.10397	0.22119
CD8+ ISG	RSRC1	-0.485489	0.103604	0.359383
CD4+ T memory	RNF122	-0.527592	0.103599	0.534077
CD4+ T memory	AL592429.2	-0.51947	0.103599	0.534077
STS Mesenchymal-like Undiff.	AC025259.3	-1.49604	0.106192	0.458548
M2 APOC1+ APOE+	CDK13	-0.499456	0.103957	0.54285
CD8+ ISG	AHSA1	-0.464245	0.103595	0.359383
CD8+ Activated	TIGD1	-0.601148	0.103594	0.347633
Mastocytes	PLD2	-0.516127	0.103955	0.415514
CD36+ CAFs	ROCK2	-0.481037	0.111494	0.992363
Capillary Venous Endothelial Cells	CDK19	-0.597423	0.110098	0.298354
CD4+ Tfh	ZFP36L2	-0.567264	0.10359	0.426237
STS Epithelial-like	MAP4K5	-0.514825	0.106185	0.346296
Proinflammatory PMNs	VOPP1	-0.600442	0.10395	0.370211
Capillary Venous Endothelial Cells	AC011444.2	-1.57715	0.110094	0.298354
CD8+ GZMK+ Tm	TUBB	-0.460222	0.103582	0.397603
Inflammatory Monocytes	RPN2	-0.465217	0.103941	0.536751
CD8+ Activated	AC090617.10	-0.706233	0.103576	0.347633
CD8+ ISG	ACAP2	-0.422283	0.103574	0.359383
M2 APOC1+ APOE+	ZNF707	-0.819505	0.103933	0.54285
NK cells CD56 high	AC069431.1	-0.651021	0.103565	0.364298
STS Immunomodulatory	RC3H2	-0.390234	0.106157	0.999998
Mastocytes	SHISA5	-0.489445	0.103921	0.415504
STS Mesenchymal-like Contactin+	IRS1	-0.788948	0.106153	0.628828
Inflammatory Monocytes	THAP7-AS1	-0.750656	0.103919	0.536751
CD8+ Activated	B3GALT6	-0.462916	0.103557	0.347633
STS Mesenchymal-like Undiff.	POLM	-0.607318	0.106151	0.458548
CD36+ CAFs	AGK	-0.64479	0.111454	0.992363
CD36+ CAFs	NECAB3	-0.829829	0.111453	0.992363
CD4+ T memory	PON2	-0.481458	0.103551	0.534077
CD4+ Activated	TBC1D23	-0.464625	0.103548	0.446627
STS Mesenchymal-like Undiff.	CA8	-1.64507	0.106139	0.458548
JAK2_high_STS	KDM4B	-3.53813	0.106137	0.972508
Capillary Venous Endothelial Cells	PEX11B	-0.591411	0.110045	0.29835
NK cells CD56 high	AC107959.1	-0.617837	0.103537	0.364298
CD4+ Th17	RAD54L	-0.624225	0.103531	0.56276
CD4+ Tn	ECH1	-0.506218	0.10353	0.455685
CD4+ Stressed	RBM10	-0.444089	0.10353	0.347788
Capillary Venous Endothelial Cells	LRRC4C	-1.59704	0.110035	0.29835
Monocytes EREG+	TOR1AIP1	-0.467987	0.10389	0.851541
CD8+ Activated	CYP7B1	-0.547518	0.103524	0.347633
STS Mesenchymal-like Undiff.	LINC00645	-2.1208	0.106111	0.458548
Inflammatory Monocytes	COPS6	-0.441011	0.103875	0.536749
Macro SELENOP+ SLC40A1+	GGT7	-0.547998	0.103872	0.214815
Capillary Venous Endothelial Cells	CLSTN2	-1.58429	0.110016	0.29835
NA	LINC01094	-0.81763	0.103871	0.238536
CD4+ Tn	EIF6	-0.404518	0.103508	0.455685
CD8+ GZMK+ Tm	IFIT5	-0.742127	0.103508	0.397419
CD8+ Activated	TINCR	-0.605981	0.103507	0.347633
Arterial Endothelial Cells	COX6A1	-0.582613	0.110012	0.917203
CD8+ Activated	TARSL2	-0.439916	0.103504	0.347633
CD8+ Early Activation	ARL5A	-0.395879	0.103502	0.415978
CD8+ GZMK+ Tm	EIF2D	-0.388096	0.1035	0.397419
Immunoregulatroy PMNs	TCTEX1D2	-0.576553	0.103861	0.221001
NK cells CD56 high	ZNF23	-0.607777	0.103495	0.364298
Inflammatory Monocytes	BBOF1	-0.723889	0.103856	0.536749
CD4+ Tn	TRGV7	-0.749735	0.103494	0.455685
Immunoregulatroy PMNs	KATNAL2	-0.674636	0.103855	0.221001
STS Proangiogenic	MET	-3.59844	0.106087	0.999994
M2 TREM2+ SPP1+	BCR	-0.648263	0.103851	0.522531
CD4+ Tregs	TNPO2	-0.440679	0.103488	0.443444
Mastocytes	MS4A6E	-0.850594	0.103841	0.415362
Inflammatory Monocytes	EBP	-0.552326	0.103838	0.536749
Immunoregulatroy PMNs	MYDGF	-0.475781	0.103834	0.221
CD4+ Tfh	TCEAL3	-0.559349	0.103471	0.426115
STS Proangiogenic	AL118511.1	-3.39067	0.106066	0.999994
STS Mesenchymal-like Undiff.	AC002467.1	-0.824347	0.106064	0.458548
Mastocytes	ANKDD1A	-0.635186	0.103829	0.415362
M2 APOC1+ APOE+	ENTPD7	-0.586988	0.103829	0.542685
STS Mesenchymal-like Undiff.	ELOC	-0.467067	0.106059	0.458548
NK cells CD56 high	VIL1	-0.619321	0.103461	0.364298
CD4+ T memory	C15orf48	-0.609768	0.103461	0.534009
Proinflammatory PMNs	ALAS1	-0.550093	0.10382	0.369843
CD4+ Activated	LONP2	-0.444812	0.103454	0.446627
Immunoregulatroy PMNs	TSR3	-0.454238	0.10381	0.220978
Granulocytes_NIBAN1_TXNIPhi	HDGF	-0.428264	0.103807	0.28829
STS CTA high	AC104134.1	-2.73859	0.10604	0.815356
CD4+ Th17	AC139100.1	-0.620764	0.103445	0.562555
CD8+ Early Activation	FITM2	-0.580322	0.103443	0.415849
JAK2_high_STS	HAT1	-2.10843	0.106033	0.972074
CD8+ Early Activation	CCHCR1	-0.58202	0.103436	0.415849
NK cells CD56 high	GPR160	-0.532297	0.10343	0.364298
CD4+ T memory	AC012459.1	-0.579187	0.103429	0.534009
DCs CD1c+	MED14	-0.503078	0.103787	0.864136
NA	TMOD2	-0.745511	0.103784	0.238437
CD8+ Stressed	PASK	-0.547438	0.103417	0.3279
Monocytes EREG+	TCF7	-0.63716	0.103778	0.85105
Immunoregulatroy PMNs	ENO3	-0.731064	0.103777	0.220965
CD8+ Activated	LINC01140	-0.930975	0.103411	0.347633
CD4+ Tregs	CBR3	-0.528758	0.103409	0.443232
Capillary Venous Endothelial Cells	CYP4B1	-1.61445	0.109913	0.298225
CD4+ Th17	NOTCH2NLA	-0.61088	0.103406	0.562555
Arterial Endothelial Cells	ABCB6	-0.824965	0.109909	0.917203
CD8+ Activated	AC008440.1	-0.597619	0.103402	0.347633
Tip Endothelial Cells	RBM41	-0.796649	0.109907	0.967168
Capillary Venous Endothelial Cells	AC100861.1	-0.842554	0.109906	0.298225
CD36+ CAFs	ZNF708	-0.72152	0.1113	0.992363
CD4+ Th17	DYNC2LI1	-0.534816	0.103396	0.562555
CD4+ Tn	TEP1	-0.452572	0.103391	0.455603
CD4+ Tn	FRMPD3	-0.623915	0.10339	0.455603
CD8+ Stressed	SLC35D1	-0.494328	0.10339	0.327883
CD4+ Tn	HTRA2	-0.467276	0.103385	0.455603
Mastocytes	CTTNBP2NL	-0.621869	0.103747	0.415191
CD8+ ISG	RGS10	-0.5062	0.103385	0.359383
NA	TUBB4B	-0.617734	0.103746	0.23841
CD8+ Activated	SOX6	-0.573311	0.103382	0.347633
Granulocytes_NIBAN1_TXNIPhi	MPP5	-0.609849	0.103743	0.288216
CD8+ ISG	LIMS1	-0.434938	0.103381	0.359383
Inflammatory Monocytes	ST8SIA5	-0.844063	0.103741	0.536673
CD8+ ISG	MAPRE2	-0.501037	0.103377	0.359383
Vascular CAFs	SNED1	-1.29064	0.111275	0.868581
CD8+ Early Activation	SP140L	-0.364928	0.103374	0.415849
CD4+ T memory	CYP4F22	-0.740242	0.103374	0.533921
STS Mesenchymal-like ECM Remodeling	GRAMD1B	-1.3133	0.105959	0.470846
STS Myofibroblastic	ORC1	-1.52422	0.105958	0.891387
Proinflammatory PMNs	MYO1D	-1.08658	0.103725	0.369583
CD4+ Tfh	HLA-DRB1	-0.699857	0.10336	0.426115
NK cells CD56 high	ARSA	-0.496772	0.10336	0.364141
Macro SELENOP+ SLC40A1+	ZBTB16	-1.27453	0.103716	0.214573
NK cells CD56 high	RORC	-0.963291	0.103353	0.364141
Immunoregulatroy PMNs	HIPK4	-0.753314	0.103712	0.220856
CD4+ Tregs	ZNF500	-0.605037	0.103341	0.443124
CD8+ Early Activation	EID2	-0.494397	0.103332	0.415849
CD8+ GZMK+ Tm	NMNAT3	-0.682781	0.103332	0.397293
CD8+ GZMK+ Tm	FAM20A	-0.630172	0.10333	0.397293
STS Myofibroblastic	ATP6V1FNB	-1.3778	0.105919	0.891387
STS Proangiogenic	NR2F2	-1.3294	0.105919	0.999994
CD8+ Stressed	LYPD3	-0.679073	0.103322	0.327804
Macro SELENOP+ SLC40A1+	LST1	-0.577875	0.103679	0.214531
DCs CD1c+	EEPD1	-0.792614	0.103675	0.864136
Vascular CAFs	C1QTNF4	-1.8094	0.111213	0.868581
STS Mesenchymal-like Undiff.	MRPL20	-0.413448	0.105906	0.458548
CD8+ Early Activation	NUCB1-AS1	-0.62242	0.10331	0.415849
CD8+ Activated	MGAM	-0.901734	0.103309	0.347633
Proinflammatory PMNs	ATF5	-0.65057	0.103671	0.36947
CD36+ CAFs	RAB33B	-0.635428	0.111208	0.992363
STS CTA high	CCDC184	-2.36939	0.105899	0.815356
Capillary Venous Endothelial Cells	PEX26	-0.50995	0.10981	0.298116
JAK2_high_STS	COPRS	-4.22291	0.105897	0.971857
CD8+ Stressed	AC005736.1	-0.628626	0.103301	0.327804
STS Epithelial-like	LINC00997	-1.62357	0.105894	0.345479
CD4+ Tn	UBE3B	-0.413837	0.103298	0.455603
Capillary Venous Endothelial Cells	PSMF1	-0.558676	0.109803	0.298116
M2 TREM2+ SPP1+	CCNI	-0.404454	0.103658	0.522531
Immunoregulatroy PMNs	RFK	-0.479937	0.103656	0.220766
CD8+ GZMK+ Tm	RUNDC3B	-0.614706	0.103294	0.397293
NK cells CD56 low	DCAF15	-0.415256	0.103294	0.645985
STS Mesenchymal-like Undiff.	ARHGEF33	-1.32512	0.105888	0.458548
STS Myofibroblastic	EGFL8	-1.08496	0.105882	0.891387
Capillary Venous Endothelial Cells	RWDD2B	-0.461225	0.10979	0.298116
NK cells CD56 high	AC053513.1	-0.710106	0.103283	0.36404
CD36+ CAFs	NIBAN2	-0.690515	0.111182	0.992363
STS Myofibroblastic	POU3F1	-1.11458	0.105877	0.891387
STS Proangiogenic	B3GNT2	-1.51976	0.105874	0.999994
Vascular CAFs	APRT	-0.431839	0.111176	0.868581
DCs AREG+	EXOC6	-0.552074	0.103629	0.654202
CD8+ GZMK+ Tm	AL391097.2	-0.726329	0.103267	0.397293
STS Mesenchymal-like Undiff.	UBXN1	-0.563502	0.105858	0.458548
Proinflammatory PMNs	AL354740.1	-0.693843	0.103625	0.369389
CD36+ CAFs	COL1A1	-0.705597	0.111163	0.992363
CD8+ GZMK+ Tm	SRGAP2-AS1	-0.605316	0.10326	0.397293
STS Myofibroblastic	CD81-AS1	-1.17454	0.105855	0.891387
Pericytes	DENND6B	-0.765983	0.109764	0.956932
Granulocytes_NIBAN1_TXNIPhi	PI4K2A	-0.576394	0.103617	0.28803
CD4+ Th17	CBX8	-0.58567	0.103252	0.562555
STS Mesenchymal-like ECM Remodeling	FAM156A	-1.43369	0.105844	0.470644
DCs CD1c+	SLC44A1	-0.472464	0.103607	0.864136
CD8+ GZMK+ Tm	ZNF500	-0.626227	0.103244	0.397293
Tip Endothelial Cells	AL096803.2	-0.942503	0.109744	0.966945
CD4+ Tregs	PIP5KL1	-0.670656	0.103235	0.442983
CD8+ Early Activation	KRBOX4	-0.456878	0.103235	0.41578
CD4+ Tn	MRPL44	-0.39674	0.103233	0.455603
DCs CD1c+	TP53	-0.498607	0.103592	0.864136
CD8+ Stressed	ACTR10	-0.392852	0.103229	0.327647
Monocytes EREG+	PTPRC	-0.620055	0.103591	0.850373
Vascular CAFs	NTAN1	-0.51995	0.111129	0.868581
CD8+ GZMK+ Tm	AFF3	-0.760086	0.103221	0.397293
STS Immunomodulatory	TRERF1	-0.596932	0.105811	0.999998
STS Proangiogenic	TSN	-0.772955	0.105808	0.999994
CD8+ Exhausted	PUS7L	-0.491456	0.103211	0.20765
JAK2_high_STS	EBAG9	-2.84186	0.105803	0.971519
Immunoregulatroy PMNs	C5	-0.696234	0.103566	0.220659
STS Proangiogenic	ACTL6A	-0.812522	0.105797	0.999994
Capillary Venous Endothelial Cells	LINC01876	-1.66874	0.109706	0.298008
CD4+ T memory	SRXN1	-0.593085	0.103198	0.533194
STS Immunomodulatory	CRIM1	-0.716736	0.10579	0.999998
CD4+ Tfh	FAM117A	-0.465733	0.103193	0.42587
Proinflammatory PMNs	SBF1	-0.649746	0.103554	0.369296
CD8+ Activated	AL603832.1	-0.668241	0.103192	0.347381
CD4+ Th17	TMEM164	-0.561596	0.103189	0.562555
CD4+ Tn	DEF8	-0.456832	0.103185	0.455603
CD8+ GZMK+ Tm	SARM1	-0.485422	0.10318	0.397293
Capillary Venous Endothelial Cells	BCL2L2	-0.52745	0.109682	0.297999
CD8+ GZMK+ Tm	C1orf159	-0.451578	0.103176	0.397293
CD8+ GZMK+ Tm	DNLZ	-0.648522	0.103173	0.397293
CD8+ Early Activation	ECT2L	-0.65745	0.10317	0.415632
STS Mesenchymal-like ECM Remodeling	ZMYM3	-0.471401	0.105763	0.470406
STS Mesenchymal-like ECM Remodeling	NSG1	-1.54613	0.10576	0.470406
CD8+ ISG	TRAK2	-0.456299	0.103163	0.359383
Capillary Venous Endothelial Cells	AC040934.1	-1.56903	0.109666	0.297999
Macro SELENOP+ SLC40A1+	AP006621.3	-0.598659	0.103521	0.214251
CD8+ Activated	HS6ST2	-0.950397	0.103155	0.347336
CD4+ Tn	TKT	-0.401679	0.103154	0.455603
CD4+ Th17	BX664615.2	-0.703968	0.103152	0.562555
JAK2_high_STS	DAPK3	-3.72565	0.105745	0.971499
CD8+ ISG	STARD3	-0.516734	0.103149	0.359383
CD4+ Tn	CROT	-0.446051	0.103145	0.455603
STS Epithelial-like	UBE2E1	-0.396266	0.105738	0.345207
CD36+ CAFs	LURAP1	-0.757655	0.111042	0.992363
STS Proangiogenic	KIAA1211	-2.44108	0.105735	0.999994
CD4+ Tregs	AC036103.1	-0.600207	0.103132	0.442668
CD8+ Stressed	YARS2	-0.39701	0.103127	0.32739
Pericytes	AC008555.4	-0.864695	0.109631	0.956363
Inflammatory Monocytes	DNAJC14	-0.584363	0.103482	0.536594
CD8+ Stressed	MRPL4	-0.391076	0.103119	0.32739
NK cells CD56 high	SLC2A6	-0.597602	0.103115	0.363616
CD8+ Exhausted	ARL5B	-0.508756	0.103114	0.207535
Arterial Endothelial Cells	MYO19	-0.692818	0.109615	0.916457
JAK2_high_STS	COQ4	-3.43429	0.105702	0.971499
STS Mesenchymal-like Undiff.	FO393418.1	-1.38977	0.105699	0.45817
STS Mesenchymal-like ECM Remodeling	AC008781.1	-1.72013	0.105697	0.470351
STS CTA high	AL136454.1	-1.78672	0.105696	0.815356
Macro SELENOP+ SLC40A1+	XPO5	-0.464421	0.103463	0.21416
Inflammatory Monocytes	NR2F6	-0.74313	0.103461	0.536594
Mastocytes	LINC00880	-0.894237	0.10346	0.414447
CD8+ Activated	MIR181A2HG	-0.730414	0.103097	0.347311
CD8+ Early Activation	AP4B1	-0.412806	0.103095	0.415437
Capillary Venous Endothelial Cells	BEX2	-1.22876	0.109599	0.297999
CD4+ Tregs	AGBL5	-0.551799	0.103093	0.442668
CD4+ Tregs	MSH4	-0.631892	0.10309	0.442668
Arterial Endothelial Cells	RPL36	-0.555925	0.109594	0.916457
CD8+ Exhausted	SLC30A9	-0.588671	0.103086	0.207535
CD8+ Early Activation	CBX5	-0.402879	0.103075	0.415437
Arterial Endothelial Cells	TPO	-1.91071	0.109579	0.916457
NA	RAB11B	-0.576793	0.103434	0.237868
Capillary Venous Endothelial Cells	THAP11	-0.46667	0.109575	0.297996
Inflammatory Monocytes	LINC02147	-0.903524	0.103429	0.536594
CD8+ Early Activation	FKBP11	-0.477905	0.103067	0.415437
CD8+ Stressed	TLR3	-0.616383	0.103066	0.327334
CD4+ Stressed	USP1	-0.447721	0.103065	0.346811
CD8+ ISG	TAF15	-0.385393	0.103063	0.359383
Granulocytes_NIBAN1_TXNIPhi	INHBA	-0.980246	0.103423	0.287916
Matrix CAFs	GPS2	-0.535832	0.110961	0.999515
Capillary Venous Endothelial Cells	MYOCOS	-1.5534	0.109565	0.297996
CD8+ Activated	LIPE-AS1	-0.484713	0.103056	0.347308
Granulocytes_NIBAN1_TXNIPhi	DPP3	-0.644612	0.103413	0.287916
CD8+ GZMK+ Tm	UBP1	-0.38321	0.103044	0.397293
JAK2_high_STS	RPS18	-1.59276	0.105637	0.971499
STS Mesenchymal-like ECM Remodeling	AC010974.2	-1.82196	0.105634	0.470196
CD8+ Activated	FER	-0.641719	0.10304	0.347308
Arterial Endothelial Cells	RPL36A	-0.559316	0.109542	0.916457
Capillary Venous Endothelial Cells	VCL	-0.62001	0.10954	0.297996
Macro SELENOP+ SLC40A1+	TCEANC2	-0.54731	0.103394	0.214071
CD4+ Tregs	LRRN3	-0.511866	0.103032	0.442668
STS Mesenchymal-like Undiff.	TCEA2	-0.585103	0.105624	0.457963
JAK2_high_STS	CREB3L2	-3.73661	0.105624	0.971499
CD8+ Activated	ZNF232	-0.533971	0.103029	0.347308
NK cells CD56 high	RBFOX2	-0.578423	0.103023	0.363374
DCs AREG+	IER5L	-0.606278	0.103383	0.654202
NK cells CD56 low	KHDRBS1	-0.349333	0.10302	0.645084
STS CTA high	NRBP1	-0.814727	0.105612	0.815356
Proinflammatory PMNs	CD80	-0.915146	0.103376	0.368741
CD8+ Activated	SEMA6A-AS1	-0.490344	0.103014	0.347308
NK cells CD56 low	SYNE3	-0.466745	0.103005	0.645084
STS Myofibroblastic	AFDN	-0.546965	0.105595	0.891387
CD4+ T memory	RAD51AP1	-0.68919	0.103001	0.53254
CD4+ Th17	TMTC1	-0.616033	0.102997	0.562123
CD8+ Exhausted	RRN3	-0.501249	0.102996	0.207429
CD8+ Stressed	FAM189B	-0.596872	0.102996	0.327179
CD8+ ISG	STAU2	-0.560982	0.102995	0.359383
STS CTA high	TRIM71	-2.59417	0.105588	0.815356
CD8+ GZMK+ Tm	KNL1	-0.512911	0.10299	0.397235
CD8+ Early Activation	ALDOA	-0.712273	0.10299	0.415437
M2 APOC1+ APOE+	FAM171B	-0.754064	0.10335	0.540704
CD4+ Stressed	MRPS7	-0.474887	0.102988	0.346804
Inflammatory Monocytes	ARL6IP6	-0.419294	0.103345	0.536556
Immunoregulatroy PMNs	CADPS2	-0.826947	0.103345	0.220276
DCs CD1c+	EIF4G3	-0.558544	0.103343	0.863079
CD8+ Activated	PM20D1	-0.70231	0.102974	0.347308
DCs AREG+	COQ2	-0.51535	0.103335	0.654202
CD8+ Activated	AC079336.4	-0.905685	0.102972	0.347308
CD4+ Th17	ORC2	-0.438061	0.10297	0.562123
Macro SELENOP+ SLC40A1+	PLEKHA4	-0.626175	0.103332	0.213968
Macro SELENOP+ SLC40A1+	FFAR3	-0.796544	0.10333	0.213968
CD8+ Activated	MTIF2	-0.43621	0.102966	0.347308
STS Mesenchymal-like ECM Remodeling	CHML	-0.863866	0.105559	0.470101
CD8+ GZMK+ Tm	CDH23	-0.493528	0.102964	0.397235
STS Myofibroblastic	EN2	-1.93368	0.105557	0.891387
CD8+ GZMK+ Tm	TRRAP	-0.484265	0.102959	0.397235
DCs CD1c+	NBPF9	-0.65798	0.10332	0.863079
NK cells CD56 high	KRTCAP3	-0.577608	0.102958	0.36323
CD8+ Activated	LINC01954	-0.934584	0.102952	0.347308
Proinflammatory PMNs	SELENOM	-0.642816	0.103311	0.368649
Inflammatory Monocytes	FAM234A	-0.510671	0.103303	0.536556
CD8+ ISG	RPL7A	-0.421481	0.102941	0.359353
Mastocytes	SAP130	-0.596968	0.103302	0.414019
NK cells CD56 high	DNAAF5	-0.558764	0.102937	0.36323
Vascular CAFs	TBCA	-0.297608	0.110834	0.868581
CD4+ Tn	GHDC	-0.630267	0.102934	0.454909
STS CTA high	RBM45	-0.704721	0.105526	0.815356
STS Mesenchymal-like ECM Remodeling	MEGF10	-1.96323	0.105526	0.470079
NK cells CD56 low	CHURC1	-0.436249	0.102929	0.645084
CD8+ Early Activation	COG1	-0.377367	0.102922	0.415399
CD8+ Activated	ADGRE3	-0.921936	0.102921	0.347308
CD8+ Early Activation	RAB43	-0.556735	0.10292	0.415399
M2 APOC1+ APOE+	TNFAIP6	-0.858972	0.103277	0.540492
CD8+ GZMK+ Tm	ZCCHC14	-0.526498	0.102914	0.397235
Inflammatory Monocytes	VEGFC	-0.786612	0.103274	0.536556
Capillary Venous Endothelial Cells	C1orf131	-0.617568	0.109415	0.297732
CD4+ Tregs	SETD6	-0.561415	0.102909	0.442584
Capillary Venous Endothelial Cells	GCLM	-0.602422	0.109412	0.297732
CD4+ Stressed	NMD3	-0.430022	0.102903	0.346718
CD4+ Th17	AC011466.3	-0.685932	0.102901	0.562006
STS CTA high	ELOVL3	-2.20256	0.105487	0.815356
STS Epithelial-like	GRIA4	-1.37724	0.105486	0.344476
STS Mesenchymal-like Contactin+	PSAP	-0.955455	0.105485	0.628513
CD8+ Activated	AMOTL1	-0.894914	0.10289	0.347308
STS Epithelial-like	AL135791.1	-1.33132	0.105484	0.344476
CD8+ ISG	EP400	-0.465784	0.102887	0.359353
STS Mesenchymal-like ECM Remodeling	FBXO30	-0.360241	0.105481	0.469999
CD4+ T memory	CCDC51	-0.615332	0.102882	0.532285
Inflammatory Monocytes	ZNF260	-0.636551	0.103242	0.536556
M2 APOC1+ APOE+	KCTD7	-0.623134	0.10324	0.540492
CD4+ Tn	PAFAH2	-0.601584	0.102877	0.454789
CD8+ ISG	CORO1A	-0.495135	0.102872	0.359353
Proinflammatory PMNs	PYROXD1	-0.574258	0.103231	0.368549
CD8+ Stressed	SMAGP	-0.601508	0.102867	0.326904
CD4+ Tn	AL049840.4	-0.595444	0.102865	0.454789
NK cells CD56 high	PLOD2	-0.592726	0.102863	0.363146
CD8+ Activated	AC123567.2	-0.574972	0.102855	0.347308
Granulocytes_NIBAN1_TXNIPhi	SPATS2L	-0.621312	0.103211	0.287593
Immunoregulatroy PMNs	SPATA32	-0.767448	0.103205	0.220034
CD4+ Stressed	GALNT2	-0.636856	0.102836	0.346715
Immunoregulatroy PMNs	FSIP1	-0.790003	0.103193	0.220034
NK cells CD56 low	MTCH1	-0.427076	0.10283	0.645084
CD4+ T memory	SBK1	-0.571032	0.10283	0.532285
STS Proangiogenic	CSRNP3	-3.48245	0.105423	0.999994
STS Epithelial-like	BASP1-AS1	-1.12066	0.105422	0.344394
Capillary Venous Endothelial Cells	COMP	-1.88094	0.109331	0.297621
STS Proangiogenic	AC006581.2	-2.68054	0.105419	0.999994
Capillary Venous Endothelial Cells	STK11IP	-0.809732	0.109317	0.297621
CD4+ Stressed	PSMD1	-0.379188	0.102805	0.346715
NK cells CD56 low	SPG11	-0.403535	0.102804	0.645084
Inflammatory Monocytes	SMOC1	-0.821932	0.103166	0.536474
CD36+ CAFs	SKP2	-0.688358	0.1107	0.992363
CD4+ Tn	IRF3	-0.419963	0.102801	0.454715
CD8+ Stressed	BUD13	-0.449257	0.102801	0.326764
Granulocytes_NIBAN1_TXNIPhi	TOB2	-0.57938	0.103162	0.287593
Proinflammatory PMNs	NARS2	-0.813769	0.10316	0.368374
CD4+ Th17	AL731769.2	-0.93014	0.102798	0.561673
M2 APOC1+ APOE+	AC135050.6	-0.628612	0.103158	0.540492
CD4+ Activated	NSMCE2	-0.55538	0.102788	0.444703
JAK2_high_STS	USP11	-3.86305	0.105377	0.97123
Arterial Endothelial Cells	RILPL1	-0.536822	0.109287	0.916457
CD4+ T memory	FLNA	-0.402851	0.102781	0.532285
CD36+ CAFs	ZNF24	-0.643846	0.110677	0.992363
JAK2_high_STS	UTP23	-1.84217	0.105363	0.97123
STS Mesenchymal-like Undiff.	FGFBP2	-2.25415	0.105363	0.45706
NK cells CD56 high	UBXN10-AS1	-0.706821	0.102769	0.362982
CD4+ Tfh	ABRACL	-0.470982	0.102766	0.425379
CD8+ ISG	TPK1	-0.642687	0.102765	0.359217
STS Proangiogenic	RIBC2	-2.94541	0.105358	0.999994
Capillary Venous Endothelial Cells	ZNF212	-0.733477	0.109265	0.297555
CD8+ GZMK+ Tm	AC055733.2	-0.51917	0.102759	0.396749
CD8+ Early Activation	NDUFV3	-0.405906	0.102755	0.415056
CD4+ Tregs	SULT1B1	-0.709831	0.102754	0.442169
CD8+ Early Activation	RDH14	-0.421338	0.102753	0.415056
CD4+ Activated	SLC17A5	-0.522385	0.102753	0.444679
CD4+ Th17	ST6GALNAC4	-0.624428	0.102752	0.561673
Vascular CAFs	ERGIC3	-0.487336	0.110649	0.868581
NA	YTHDF1	-0.582902	0.10311	0.237424
CD8+ Early Activation	NRSN2-AS1	-0.608646	0.102744	0.415056
CD4+ Tregs	ZNF347	-0.554112	0.102744	0.442169
NA	RNASEH2C	-0.534457	0.103098	0.237424
STS Mesenchymal-like Undiff.	AP001160.3	-1.6588	0.105323	0.457002
Granulocytes_NIBAN1_TXNIPhi	SMDT1	-0.554902	0.103089	0.287593
DCs AREG+	MAPK14	-0.622862	0.103089	0.654202
STS Epithelial-like	GLB1L	-1.98563	0.105318	0.344122
Capillary Venous Endothelial Cells	TBCEL	-0.530824	0.109227	0.29751
STS Mesenchymal-like ECM Remodeling	CCDC200	-1.40792	0.105316	0.469507
NK cells CD56 high	GBP1	-0.548711	0.102715	0.362878
STS Myofibroblastic	HYPK	-0.512746	0.105307	0.891387
Capillary Venous Endothelial Cells	IGHGP	-1.78173	0.109214	0.29751
DCs AREG+	SPCS1	-0.506993	0.103072	0.654202
STS Mesenchymal-like ECM Remodeling	NRG3	-1.80103	0.105295	0.469507
Immunoregulatroy PMNs	ALPK2	-0.8377	0.103063	0.219818
CD8+ ISG	CBFA2T2	-0.619599	0.102701	0.359121
NA	RBBP6	-0.496181	0.103058	0.237424
CD4+ Tn	PTMA	-0.36397	0.102693	0.454369
STS Mesenchymal-like Undiff.	AL353586.1	-1.39469	0.105281	0.456933
NK cells CD56 low	RHNO1	-0.488789	0.102686	0.645084
CD8+ Activated	QPCTL	-0.487746	0.102684	0.347133
Matrix CAFs	CDC123	-0.417167	0.11058	0.999515
STS Proangiogenic	NPRL2	-1.08037	0.105272	0.999994
STS Myofibroblastic	DOCK4	-1.02111	0.10527	0.891387
CD4+ Th17	AC246817.1	-0.882621	0.102671	0.561556
CD8+ Early Activation	DOK1	-0.652189	0.10267	0.415043
CD8+ Activated	AC105429.1	-0.679418	0.102661	0.347133
CD8+ ISG	WARS2	-0.63524	0.102655	0.35908
CD36+ CAFs	DHRS3	-1.00906	0.11055	0.992363
STS Epithelial-like	PTPRF	-1.38311	0.105246	0.344066
Macro SELENOP+ SLC40A1+	AL157786.1	-0.771833	0.103011	0.213439
Inflammatory Monocytes	CWC27	-0.403674	0.103005	0.535809
CD4+ Th17	ZNF284	-0.594199	0.102643	0.561556
CD4+ Tregs	POMGNT2	-0.653432	0.102641	0.441932
M2 APOC1+ APOE+	AC098829.1	-1.07243	0.103002	0.540267
STS Mesenchymal-like ECM Remodeling	CELF6	-1.05644	0.105234	0.469383
Capillary Venous Endothelial Cells	SLC25A23	-0.762246	0.109137	0.297438
CD4+ Th17	TCEAL9	-0.665485	0.102633	0.561556
Pericytes	RHOJ	-0.575943	0.109135	0.955259
Capillary Venous Endothelial Cells	PAM16	-0.547873	0.109134	0.297438
STS Immunomodulatory	WWP1	-0.572406	0.105223	0.999998
Immunoregulatroy PMNs	CD37	-0.49104	0.10299	0.219718
Monocytes EREG+	TBL1XR1	-0.522068	0.102989	0.849422
CD8+ ISG	TNFRSF18	-0.601784	0.102627	0.359063
Capillary Venous Endothelial Cells	LRRTM4	-1.61491	0.109125	0.297438
Vascular CAFs	GIMAP7	-0.702234	0.110516	0.868581
STS Epithelial-like	GALNT14	-1.63226	0.105211	0.344066
M2 APOC1+ APOE+	CLU	-0.958891	0.102975	0.540267
NA	OCIAD1	-0.449205	0.102972	0.237349
JAK2_high_STS	SCYL1	-3.41189	0.105203	0.970994
CD8+ GZMK+ Tm	TTC17	-0.500996	0.102609	0.39637
STS Proangiogenic	RNF123	-1.04345	0.105195	0.999994
CD8+ Activated	AL645465.1	-0.712299	0.102588	0.347114
Matrix CAFs	FRMD4A	-0.841703	0.110484	0.999515
Inflammatory Monocytes	RFESD	-0.843019	0.102947	0.535809
CD8+ Exhausted	CASC4	-0.46249	0.102584	0.206771
CD8+ Stressed	RGS1	-0.782398	0.102583	0.326275
STS Epithelial-like	AC139720.1	-1.50219	0.105173	0.34404
Immunoregulatroy PMNs	EBPL	-0.472903	0.10294	0.219641
STS Epithelial-like	NUMA1	-0.386163	0.10517	0.34404
Arterial Endothelial Cells	SH3PXD2A-AS1	-1.23389	0.10908	0.916457
Mastocytes	VNN1	-0.749538	0.102938	0.412762
NK cells CD56 high	ZBTB2	-0.442972	0.102573	0.362458
STS Immunomodulatory	CCDC47	-0.391745	0.105164	0.999998
NK cells CD56 low	SLC12A6	-0.540092	0.102562	0.645084
STS Mesenchymal-like Undiff.	LINC02432	-1.82977	0.105155	0.456502
NK cells CD56 high	CENPO	-0.593441	0.10256	0.362458
DCs CD1c+	SNX1	-0.39847	0.102919	0.861988
CD8+ Activated	CPB2	-0.904755	0.102554	0.34708
CD4+ Tn	DTYMK	-0.44835	0.102551	0.453873
NK cells CD56 high	PRDX2	-0.459441	0.102548	0.362458
Pericytes	BNIP2	-0.516017	0.10905	0.955259
CD8+ Early Activation	TSEN2	-0.507027	0.102546	0.414876
STS Mesenchymal-like Undiff.	PRPSAP2	-0.45839	0.105138	0.456502
STS Epithelial-like	HHEX	-1.7219	0.105131	0.344033
Macro SELENOP+ SLC40A1+	NICN1	-0.550636	0.102899	0.213293
NA	ATF3	-0.736241	0.102897	0.237234
STS Mesenchymal-like Undiff.	EXO5	-0.797667	0.105123	0.456502
Capillary Venous Endothelial Cells	COMMD7	-0.575124	0.109032	0.297323
Proinflammatory PMNs	EDEM2	-0.548491	0.102889	0.367807
STS Mesenchymal-like Undiff.	CLEC7A	-1.85073	0.105119	0.456502
Macro SELENOP+ SLC40A1+	RBM7	-0.388773	0.102886	0.213293
M2 APOC1+ APOE+	CHSY1	-0.583917	0.102885	0.540171
NA	WASL	-0.574088	0.102881	0.23723
M2 APOC1+ APOE+	ABCC6	-0.793261	0.102878	0.540171
STS Immunomodulatory	IER5	-0.664137	0.105109	0.999998
NK cells CD56 low	COQ10B	-0.367625	0.102511	0.645084
CD4+ Tfh	PRMT7	-0.546286	0.102511	0.424771
Tip Endothelial Cells	SMAD6	-0.989101	0.109013	0.966013
STS Mesenchymal-like Contactin+	ACTR3	-0.858353	0.105098	0.627956
STS Proangiogenic	MAN2A1	-0.788256	0.105098	0.999994
STS Epithelial-like	AL442128.2	-1.41599	0.105096	0.343984
CD4+ Tregs	ZNF446	-0.559746	0.102502	0.441584
CD8+ Activated	RRAS2	-0.472085	0.1025	0.347049
Granulocytes_NIBAN1_TXNIPhi	SON	-0.477081	0.10286	0.287228
Immunoregulatroy PMNs	GVQW3	-0.769705	0.102859	0.219526
Immunoregulatroy PMNs	ST6GALNAC2	-0.792294	0.102859	0.219526
M2 APOC1+ APOE+	LPCAT1	-0.586525	0.102859	0.540171
NK cells CD56 high	PPP5C	-0.402176	0.102497	0.362442
Pericytes	KIAA0355	-0.476661	0.108996	0.955259
CD8+ GZMK+ Tm	AL136419.3	-0.661282	0.102492	0.396018
Immunoregulatroy PMNs	VARS	-0.589542	0.102853	0.219526
STS Epithelial-like	AC018697.1	-1.78875	0.10508	0.343984
CD8+ Stressed	AC091132.2	-0.630076	0.102486	0.326168
CD8+ GZMK+ Tm	MBOAT7	-0.436604	0.10248	0.396018
CD4+ Tn	HSCB	-0.419759	0.102479	0.453687
Inflammatory Monocytes	HLX-AS1	-0.804458	0.10284	0.535462
Inflammatory Monocytes	MAF	-0.767597	0.102839	0.535462
CD8+ GZMK+ Tm	PODXL	-0.650182	0.10247	0.396018
Immunoregulatroy PMNs	ARSK	-0.647745	0.102829	0.219526
STS Mesenchymal-like ECM Remodeling	FBP1	-1.98912	0.105059	0.468845
STS Proangiogenic	MTRNR2L6	-5.21753	0.105056	0.999994
CD4+ Th17	AL022323.4	-0.595439	0.102456	0.561196
Inflammatory Monocytes	KIF26B	-0.841378	0.102811	0.535462
CD8+ Early Activation	GPR68	-0.503962	0.102446	0.414581
CD8+ Early Activation	CYCS	-0.466881	0.102444	0.414581
STS Mesenchymal-like ECM Remodeling	B4GALT4-AS1	-1.35039	0.105037	0.468845
Inflammatory Monocytes	AC097448.1	-0.739959	0.102803	0.535462
Immunoregulatroy PMNs	HTATIP2	-0.479949	0.102799	0.219513
Immunoregulatroy PMNs	PLA1A	-0.737897	0.102798	0.219513
NA	NMRAL1	-0.559406	0.102798	0.237071
NK cells CD56 high	CXCL9	-0.750723	0.102436	0.362311
M2 APOC1+ APOE+	RAMAC	-0.660593	0.102793	0.540171
CD4+ Th17	AC136475.5	-0.943073	0.102428	0.561196
STS Mesenchymal-like Undiff.	LINC00334	-1.95917	0.105018	0.456411
STS Epithelial-like	MTFR1	-0.415231	0.105017	0.343854
CD8+ GZMK+ Tm	RORA	-0.421997	0.102421	0.396018
CD8+ Activated	TP53TG5	-0.577523	0.102421	0.346858
Inflammatory Monocytes	M1AP	-0.798766	0.102778	0.535462
CD4+ Th17	CATSPERG	-0.567244	0.102416	0.561196
STS Mesenchymal-like ECM Remodeling	AC093627.5	-1.46742	0.105002	0.468845
CD4+ Tn	GOT1	-0.434797	0.102408	0.453505
Capillary Venous Endothelial Cells	IGHMBP2	-0.528977	0.108909	0.297045
CD4+ Tn	CLIC4	-0.57392	0.102406	0.453505
Immunoregulatroy PMNs	LINC01033	-0.762031	0.102761	0.219489
CD4+ Stressed	ASXL2	-0.525644	0.102396	0.346006
M2 APOC1+ APOE+	ADAM12	-1.00285	0.102757	0.540171
Immunoregulatroy PMNs	TMEM147	-0.49186	0.102756	0.219489
Inflammatory Monocytes	CCDC66	-0.51478	0.102755	0.535462
Immunoregulatroy PMNs	GAS2L1	-0.527653	0.102753	0.219489
STS Epithelial-like	TMEM255B	-1.91373	0.104985	0.343816
STS Mesenchymal-like Undiff.	SMKR1	-1.71631	0.104966	0.456373
CD4+ Tregs	CDHR1	-0.733286	0.10237	0.44114
Immunoregulatroy PMNs	AC005487.1	-0.771136	0.102725	0.219489
JAK2_high_STS	FAM3A	-2.94978	0.104955	0.969935
M2 APOC1+ APOE+	MIER1	-0.40072	0.102723	0.540171
CD4+ Tregs	CRY2	-0.48235	0.10236	0.44114
DCs CD1c+	HDAC6	-0.596151	0.10272	0.861988
STS Immunomodulatory	RAD21	-0.392264	0.104949	0.999998
Macro SELENOP+ SLC40A1+	IFT172	-0.601171	0.102713	0.213038
STS Mesenchymal-like Undiff.	SCN7A	-2.10831	0.104942	0.456373
Capillary Venous Endothelial Cells	MEIS2	-0.948345	0.108848	0.296938
Proinflammatory PMNs	HNRNPA2B1	-0.414951	0.102705	0.36731
STS Epithelial-like	EML2-AS1	-1.80671	0.104931	0.343715
STS Proangiogenic	AL049830.3	-1.96252	0.104931	0.999994
Pericytes	YTHDC1	-0.440172	0.108839	0.955259
STS Mesenchymal-like Undiff.	U62317.4	-1.7029	0.104926	0.456373
CD8+ Exhausted	NDUFB2	-0.376582	0.102332	0.206373
CD8+ Exhausted	TXNDC12	-0.409965	0.102332	0.206373
CD8+ Activated	AL355001.1	-0.573484	0.10233	0.346628
NK cells CD56 high	AC090945.1	-0.538707	0.10233	0.36202
Proinflammatory PMNs	ADPRHL2	-0.512337	0.102689	0.36731
Capillary Venous Endothelial Cells	PEX11G	-0.616574	0.10883	0.296938
CD8+ Activated	DNAH9	-0.605031	0.102325	0.346628
CD8+ ISG	CAPN7	-0.529849	0.10232	0.35865
CD4+ Stressed	TXNL4A	-0.42914	0.102299	0.345974
STS Epithelial-like	LINC01476	-1.8314	0.104891	0.343703
Macro SELENOP+ SLC40A1+	THAP9	-0.634098	0.102658	0.212979
Capillary Venous Endothelial Cells	AIFM1	-0.477432	0.108797	0.296938
Capillary Venous Endothelial Cells	GLT8D1	-0.579492	0.108795	0.296938
CD4+ Tregs	RHCE	-0.592381	0.102289	0.441038
STS Mesenchymal-like Contactin+	PHF12	-0.655027	0.104882	0.627956
NK cells CD56 low	RAB3GAP1	-0.518072	0.102284	0.645084
CD4+ Tfh	HERC5	-0.550755	0.102282	0.424412
STS Proangiogenic	YWHAZ	-0.732029	0.104874	0.999994
NK cells CD56 low	ELOVL5	-0.475623	0.102279	0.645084
M2 APOC1+ APOE+	AL034397.3	-0.832399	0.102637	0.540171
Inflammatory Monocytes	LINC00426	-0.82867	0.102635	0.535462
NK cells CD56 low	TRDMT1	-0.451147	0.102273	0.645084
M2 APOC1+ APOE+	STAG1	-0.600191	0.102631	0.540171
CD8+ GZMK+ Tm	TSPAN31	-0.482801	0.102266	0.395827
CD4+ Th17	UBE3B	-0.416491	0.102264	0.561196
STS Epithelial-like	DCUN1D2	-0.813458	0.104857	0.343659
JAK2_high_STS	TMEM123	-2.50576	0.104856	0.969619
CD36+ CAFs	CPB1	-1.17541	0.110157	0.992363
Proinflammatory PMNs	IRAK1	-0.56247	0.102621	0.367261
Capillary Venous Endothelial Cells	POLL	-0.503149	0.10876	0.296938
NK cells CD56 high	AC037487.2	-0.626663	0.102257	0.361932
Pericytes	RBM48	-0.735387	0.108755	0.955259
Proinflammatory PMNs	PSMD2	-0.459841	0.10261	0.367261
CD8+ Activated	AP002954.1	-0.591613	0.102247	0.346628
NK cells CD56 high	UNC13B	-0.685019	0.102245	0.361932
CD4+ T memory	ANO5	-0.611588	0.102238	0.530939
JAK2_high_STS	SLC35C2	-3.25695	0.104829	0.969619
M2 APOC1+ APOE+	AC007780.1	-0.867809	0.102594	0.540171
CD4+ Stressed	WIPF2	-0.501209	0.10223	0.345906
CD4+ Th17	LINC02193	-0.748925	0.102229	0.561196
CD8+ Activated	SPSB1	-0.448285	0.102224	0.346628
M2 APOC1+ APOE+	CELSR1	-0.800589	0.10258	0.540171
NK cells CD56 low	NAB1	-0.497515	0.102209	0.645084
Arterial Endothelial Cells	MEIS2	-1.19426	0.1087	0.91599
STS Mesenchymal-like Undiff.	RCHY1	-0.415159	0.104788	0.45618
Immunoregulatroy PMNs	RPP21	-0.445573	0.102556	0.219223
CD8+ GZMK+ Tm	BOLA3-AS1	-0.67274	0.102195	0.395672
CD4+ Tn	KANSL1-AS1	-0.482298	0.102194	0.453137
CD8+ ISG	NCOA6	-0.581388	0.102193	0.358369
STS Mesenchymal-like Undiff.	EMC6	-0.626942	0.104781	0.45618
STS CTA high	HLTF	-0.737784	0.10478	0.815356
STS Mesenchymal-like Undiff.	ZNF513	-0.431958	0.104778	0.45618
STS CTA high	H3F3C	-2.04525	0.104776	0.815356
CD8+ Stressed	RPAIN	-0.388169	0.102183	0.325481
CD8+ Early Activation	TXNIP	-0.837369	0.102183	0.413846
Inflammatory Monocytes	FILIP1	-0.847009	0.102539	0.535462
Immunoregulatroy PMNs	PHB2	-0.480096	0.102539	0.219214
CD8+ Activated	MYO1D	-0.66067	0.102171	0.346628
CD8+ Activated	TMPO-AS1	-0.61423	0.102167	0.346628
CD4+ Tn	JMJD4	-0.511322	0.102166	0.453137
CD8+ ISG	APBB1IP	-0.415281	0.102164	0.358369
Macro SELENOP+ SLC40A1+	ZC3H12A	-0.471863	0.102524	0.212808
CD4+ Tn	LINC02446	-0.72392	0.102163	0.453137
CD8+ Early Activation	TMEM42	-0.448786	0.10216	0.413846
CD4+ Tfh	ARL4D	-0.632723	0.10216	0.424412
CD4+ Tfh	MYO5A	-0.478477	0.102159	0.424412
Capillary Venous Endothelial Cells	SIPA1L2	-0.63109	0.108657	0.296819
Capillary Venous Endothelial Cells	TACO1	-0.466866	0.108652	0.296819
DCs CD1c+	FRRS1	-0.75997	0.102511	0.861854
STS Epithelial-like	AC079362.1	-1.57373	0.104742	0.343347
CD8+ ISG	CDK2AP2	-0.473674	0.102148	0.358369
CD4+ Activated	THRAP3	-0.379767	0.102147	0.443318
CD4+ Th17	ATP10A	-0.630447	0.102147	0.561196
Inflammatory Monocytes	MAGED2	-0.518541	0.102506	0.535462
CD4+ Tn	AGTRAP	-0.42141	0.102142	0.453137
Vascular CAFs	RIOK3	-0.476237	0.110035	0.868581
CD4+ Tn	SURF1	-0.421308	0.102139	0.453137
CD4+ Tn	TUBGCP2	-0.351768	0.102138	0.453137
M2 APOC1+ APOE+	BID	-0.547758	0.102497	0.540171
CD4+ Stressed	COG7	-0.607846	0.102134	0.345733
CD4+ Tn	CISD1	-0.454819	0.102133	0.453137
CD4+ Tn	FGR	-0.791197	0.102128	0.453137
STS Epithelial-like	NUBPL	-0.648587	0.104719	0.343337
CD8+ GZMK+ Tm	FAM151B	-0.621693	0.10212	0.395486
STS Immunomodulatory	SNRNP48	-0.296533	0.10471	0.999998
CD8+ Activated	MED22	-0.607562	0.102114	0.346628
NK cells CD56 high	AC109460.2	-0.490303	0.102113	0.361759
Inflammatory Monocytes	TCTN3	-0.572969	0.102472	0.535462
DCs CD1c+	MICU2	-0.43433	0.10246	0.861854
Arterial Endothelial Cells	PLAUR	-0.820526	0.108599	0.91599
NK cells CD56 high	AC021851.2	-0.65797	0.102097	0.361759
STS Mesenchymal-like Contactin+	CSNK1E	-0.483557	0.104688	0.627783
Inflammatory Monocytes	FBXL15	-0.489288	0.102455	0.535462
CD8+ ISG	AMMECR1	-0.610894	0.102094	0.358369
Macro SELENOP+ SLC40A1+	LSR	-0.635052	0.102454	0.212691
CD8+ ISG	ZFHX3	-0.704634	0.102087	0.358369
NK cells CD56 high	BDNF-AS	-0.543105	0.102086	0.361759
Macro SELENOP+ SLC40A1+	USP28	-0.489433	0.102447	0.212691
DCs CD1c+	ITGA9-AS1	-0.82524	0.102446	0.861854
CD8+ Activated	PRICKLE1	-0.657625	0.102082	0.346628
CD8+ ISG	RABL6	-0.470315	0.10208	0.358369
STS Mesenchymal-like ECM Remodeling	CDC42-AS1	-1.25215	0.10467	0.468127
DCs CD1c+	ZNF236	-0.575745	0.102433	0.861854
Vascular CAFs	STEAP1	-2.04418	0.109958	0.868581
CD4+ Tregs	YWHAQ	-0.359099	0.102056	0.440283
CD4+ Activated	AC139887.2	-0.484879	0.102054	0.443168
STS Mesenchymal-like Undiff.	SLC16A14	-1.60295	0.104645	0.456126
Immunoregulatroy PMNs	AC073896.2	-0.674848	0.102412	0.218972
CD4+ Activated	COQ8A	-0.517054	0.10205	0.443168
Tip Endothelial Cells	GPNMB	-0.857801	0.108546	0.964237
STS Proangiogenic	PNISR	-0.927318	0.104633	0.999994
Proinflammatory PMNs	GNA15	-0.50225	0.102393	0.366918
M2 TREM2+ SPP1+	STARD4	-0.741634	0.102391	0.519944
CD8+ Activated	LTB4R	-0.502542	0.102029	0.346534
STS Immunomodulatory	NR3C1	-0.497928	0.10462	0.999998
STS Epithelial-like	ZSCAN5A	-0.586906	0.104619	0.343075
Proinflammatory PMNs	MB21D2	-0.712913	0.102385	0.366918
STS Mesenchymal-like ECM Remodeling	PCDH1	-1.56261	0.104615	0.468122
M2 APOC1+ APOE+	AL357153.2	-0.803103	0.10238	0.540171
CD8+ GZMK+ Tm	CEP72	-0.594033	0.102017	0.395268
Capillary Venous Endothelial Cells	HLF	-1.59637	0.108518	0.296553
NK cells CD56 high	EEF2K	-0.441992	0.102009	0.361727
STS Myofibroblastic	ZNF853	-1.07022	0.1046	0.891387
Inflammatory Monocytes	LINC00571	-0.894106	0.102366	0.535385
Proinflammatory PMNs	IL7	-0.755139	0.102366	0.366918
CD4+ Tfh	OGFR	-0.470105	0.102004	0.424412
Monocytes EREG+	LINC00342	-0.649688	0.102366	0.846691
Matrix CAFs	AC140912.1	-0.92999	0.109894	0.999515
Proinflammatory PMNs	EGR2	-0.892285	0.102355	0.366918
CD8+ Early Activation	POMC	-0.680209	0.101992	0.413402
CD4+ Th17	ENTPD4	-0.415587	0.101987	0.560834
Immunoregulatroy PMNs	RBFA	-0.575541	0.102346	0.218859
Capillary Venous Endothelial Cells	PRDM6	-1.55751	0.108485	0.296522
STS Immunomodulatory	AMD1	-0.541147	0.104577	0.999998
M2 APOC1+ APOE+	RASSF5	-0.55908	0.102344	0.540171
CD4+ Tregs	AC103876.1	-0.655664	0.101979	0.440076
STS Proangiogenic	KLHL11	-1.16477	0.10457	0.999994
NK cells CD56 low	SH2B1	-0.425145	0.101976	0.644498
Immunoregulatroy PMNs	AL162377.1	-0.644831	0.102337	0.218859
Immunoregulatroy PMNs	WBP11	-0.433096	0.102337	0.218859
CD4+ Tn	CMPK1	-0.417334	0.101967	0.453137
NA	ZBED1	-0.627011	0.102326	0.23635
DCs AREG+	MRNIP	-0.640573	0.102323	0.654202
CD8+ Stressed	MRPL42	-0.457933	0.101961	0.324978
NK cells CD56 high	AC008691.1	-0.711469	0.10196	0.361707
CD8+ Activated	TTTY10	-0.582443	0.101958	0.34637
M2 TREM2+ SPP1+	MIA2	-0.484741	0.102318	0.519829
Capillary Venous Endothelial Cells	MGAT4C	-1.61179	0.108456	0.2965
CD8+ Stressed	ERAL1	-0.409785	0.101953	0.324978
DCs CD1c+	TOPBP1	-0.455513	0.102314	0.861854
JAK2_high_STS	PFDN5	-1.38557	0.104545	0.969261
STS Proangiogenic	LMNA	-1.16237	0.104544	0.999994
CD4+ Stressed	LENG1	-0.499443	0.101951	0.345189
CD4+ Tfh	DDX17	-0.395302	0.101944	0.424372
Mastocytes	GRK6	-0.448901	0.102304	0.411028
CD8+ Early Activation	PNPLA7	-0.573879	0.101941	0.413307
NK cells CD56 low	HCG18	-0.425737	0.101941	0.644498
Macro SELENOP+ SLC40A1+	AC004921.1	-0.58809	0.102294	0.212439
Arterial Endothelial Cells	DSEL	-0.682701	0.108427	0.91599
Inflammatory Monocytes	CHEK2	-0.581574	0.102285	0.535278
Tip Endothelial Cells	AHNAK2	-1.09119	0.108424	0.964084
DCs AREG+	PDLIM2	-0.477725	0.102285	0.654202
CD4+ T memory	NRDE2	-0.436757	0.101919	0.529642
STS Proangiogenic	ILRUN	-0.972324	0.10451	0.999994
Inflammatory Monocytes	DOLK	-0.703827	0.102279	0.535278
Immunoregulatroy PMNs	ZNF880	-0.681764	0.102279	0.218802
CD8+ ISG	GMPS	-0.437135	0.101911	0.358369
CD4+ Tn	CTSZ	-0.448349	0.101911	0.453137
M2 APOC1+ APOE+	NOLC1	-0.449759	0.102268	0.540171
Inflammatory Monocytes	AP002784.1	-0.754527	0.102267	0.535278
NK cells CD56 high	BTK	-0.874656	0.101905	0.361695
STS Mesenchymal-like Undiff.	PRMT5	-0.542609	0.104497	0.455596
CD4+ T memory	AL512625.3	-0.671844	0.101903	0.529642
STS Myofibroblastic	MRNIP	-0.541372	0.104495	0.891387
NK cells CD56 low	MRPS10	-0.462094	0.101902	0.644498
DCs CD1c+	LINC00641	-0.585228	0.102262	0.861854
CD8+ Activated	RWDD2A	-0.665831	0.101896	0.346315
Proinflammatory PMNs	NHSL1	-0.835085	0.102254	0.366823
Immunoregulatroy PMNs	AL031727.2	-0.85094	0.102252	0.218801
CD8+ Activated	ZNF605	-0.585689	0.101887	0.346315
STS Epithelial-like	AL118558.3	-0.863544	0.104479	0.342811
STS Mesenchymal-like Undiff.	ADH4	-1.88994	0.104475	0.455596
CD36+ CAFs	MBD4	-0.602554	0.109777	0.992363
CD4+ Activated	SLC16A7	-0.463011	0.101882	0.442797
CD8+ Activated	LINC00298	-0.902162	0.101881	0.346315
CD8+ Stressed	RFNG	-0.479777	0.10188	0.324924
Inflammatory Monocytes	COX6A1	-0.489763	0.10224	0.535278
Pericytes	YEATS2	-0.646372	0.108378	0.955155
Inflammatory Monocytes	DISC1FP1	-0.83182	0.102238	0.535278
Capillary Venous Endothelial Cells	EFHC2	-1.58713	0.108375	0.296335
Capillary Venous Endothelial Cells	NKG7	-0.869671	0.108368	0.296335
Capillary Venous Endothelial Cells	AC130650.1	-1.57813	0.108368	0.296335
NK cells CD56 high	MATN2	-0.693915	0.101865	0.361695
CD8+ ISG	ANXA6	-0.447206	0.101862	0.358369
Capillary Venous Endothelial Cells	CNR1	-1.27209	0.108354	0.296335
CD8+ Activated	PRUNE1	-0.416046	0.101852	0.346315
Mastocytes	PCNX3	-0.573068	0.102206	0.410833
Inflammatory Monocytes	AC099850.1	-0.811094	0.102205	0.535278
Granulocytes_NIBAN1_TXNIPhi	MRPS24	-0.560652	0.102203	0.285882
Matrix CAFs	ARHGAP1	-0.680781	0.109732	0.999515
CD4+ Activated	UBE2E3	-0.469819	0.101837	0.44273
STS Mesenchymal-like Undiff.	ARHGAP5-AS1	-1.40473	0.104429	0.455596
STS Mesenchymal-like Contactin+	CDK12	-0.598934	0.104424	0.627566
NA	SIAH2	-0.619214	0.102192	0.236109
Proinflammatory PMNs	ARRDC2	-0.471348	0.10219	0.366673
CD4+ Th17	RBM47	-0.605237	0.101825	0.560148
CD8+ Activated	KCP	-0.656503	0.101818	0.346315
Granulocytes_NIBAN1_TXNIPhi	SDHB	-0.495305	0.102179	0.285864
Inflammatory Monocytes	CSF1	-0.784436	0.102172	0.535278
STS Epithelial-like	ZNF17	-0.761279	0.104401	0.34262
Mastocytes	GNA15	-0.471234	0.10217	0.410792
CD8+ Activated	RPGRIP1L	-0.572652	0.101807	0.346315
Tip Endothelial Cells	SLCO4A1	-1.18717	0.108307	0.963981
CD4+ Activated	GMDS-DT	-0.634013	0.101805	0.442716
NK cells CD56 high	DYNLRB2	-0.592922	0.101804	0.361674
Proinflammatory PMNs	OCIAD1	-0.446689	0.102163	0.366658
NK cells CD56 high	ST6GALNAC2	-0.629171	0.1018	0.361674
Inflammatory Monocytes	PRPF40B	-0.806402	0.10215	0.535278
NK cells CD56 low	ATG10	-0.542735	0.101788	0.644498
DCs CD1c+	DENND3	-0.618092	0.102145	0.861854
CD8+ Early Activation	AC019117.2	-0.69784	0.10178	0.412873
CD8+ Activated	ZP3	-0.602908	0.101775	0.346315
STS Mesenchymal-like ECM Remodeling	AP003059.1	-1.56836	0.104366	0.46745
Capillary Venous Endothelial Cells	NME9	-1.55493	0.108273	0.296288
CD4+ Tn	LYN	-0.59748	0.101771	0.452928
STS Immunomodulatory	TM9SF4	-0.323702	0.104355	0.999998
Capillary Venous Endothelial Cells	CTSF	-0.570714	0.108262	0.296288
CD8+ Activated	CCDC200	-0.560499	0.10176	0.346315
Immunoregulatroy PMNs	HOXB6	-0.774755	0.102117	0.218628
NK cells CD56 high	MRPL1	-0.554229	0.101755	0.36167
STS Mesenchymal-like ECM Remodeling	IMPG2	-1.26942	0.104346	0.46745
STS Myofibroblastic	TAF10	-0.391539	0.104345	0.891387
Monocytes EREG+	NINJ2	-0.627633	0.102115	0.845471
Immunoregulatroy PMNs	TNFRSF12A	-0.616755	0.102112	0.218628
M2 TREM2+ SPP1+	FBXL20	-0.637962	0.10211	0.519418
Immunoregulatroy PMNs	RAD50	-0.493981	0.102104	0.218628
CD8+ Activated	SESTD1	-0.584118	0.10174	0.346315
CD4+ Tn	ZNF280D	-0.414262	0.10174	0.452928
CD8+ Early Activation	LEF1-AS1	-0.815717	0.101738	0.412812
DCs AREG+	GEMIN6	-0.640657	0.102099	0.654202
CD4+ Th17	AL136454.1	-0.639074	0.101735	0.559855
CD8+ GZMK+ Tm	MAP3K21	-0.649181	0.10173	0.394375
CD8+ GZMK+ Tm	PI16	-0.904023	0.101729	0.394375
STS Myofibroblastic	FAM76A	-0.277369	0.104319	0.891387
CD4+ Tregs	AC015871.4	-0.583875	0.101724	0.439477
M2 APOC1+ APOE+	SLFN12L	-0.810158	0.102085	0.539677
M2 TREM2+ SPP1+	NFIA	-0.706866	0.102083	0.519418
CD8+ Stressed	PAFAH1B3	-0.436629	0.101721	0.324483
CD8+ GZMK+ Tm	LINC00342	-0.388469	0.101717	0.394375
Macro SELENOP+ SLC40A1+	PNMA1	-0.706601	0.102079	0.212045
Immunoregulatroy PMNs	IQCH	-0.720788	0.102078	0.218628
CD8+ ISG	CDK11B	-0.47071	0.101716	0.358369
Mastocytes	PITPNA	-0.606709	0.102076	0.410514
CD4+ Stressed	TNK2	-0.492474	0.101713	0.344692
CD4+ Tn	RHBDD3	-0.601545	0.101713	0.452928
M2 APOC1+ APOE+	Z95331.1	-0.834677	0.102074	0.539677
CD8+ Activated	ALG13-AS1	-0.662678	0.101709	0.346315
STS CTA high	FAIM	-0.788529	0.1043	0.815356
CD8+ Exhausted	SCAF8	-0.561034	0.101707	0.205604
Immunoregulatroy PMNs	METTL3	-0.511471	0.102067	0.218628
CD8+ Early Activation	HPF1	-0.46691	0.101705	0.412789
CD8+ GZMK+ Tm	CRYZL1	-0.422369	0.101705	0.394375
STS Mesenchymal-like ECM Remodeling	TMSB15B.1	-1.55288	0.10429	0.46735
CD4+ Tfh	MAP1LC3B	-0.419864	0.101696	0.424008
CD4+ Tn	RNF167	-0.444305	0.101695	0.452928
STS Mesenchymal-like Undiff.	HACD1	-1.70692	0.104287	0.455596
STS Epithelial-like	WEE1	-0.550013	0.104277	0.342345
CD4+ Tn	PSMC2	-0.388582	0.101683	0.452928
STS Immunomodulatory	KDM4C	-0.638961	0.104275	0.999998
NK cells CD56 high	EML5	-0.672465	0.101682	0.361494
CD4+ Activated	LMBR1L	-0.3949	0.101674	0.442487
Immunoregulatroy PMNs	AC090617.4	-0.816452	0.102033	0.21859
Capillary Venous Endothelial Cells	CXCL10	-1.40019	0.10817	0.29612
Arterial Endothelial Cells	LYN	-0.780491	0.108167	0.915771
STS CTA high	PLA2G12A	-0.773978	0.104258	0.815356
Inflammatory Monocytes	AP006623.1	-0.685357	0.102024	0.535278
CD4+ Activated	DDX6	-0.366668	0.101661	0.442487
CD8+ Activated	TMEM203	-0.419377	0.10166	0.346315
CD36+ CAFs	FAS	-0.613561	0.109549	0.992363
CD4+ Th17	IKZF4	-0.62514	0.101651	0.559798
CD36+ CAFs	SLC66A1	-0.73463	0.109537	0.992363
STS Epithelial-like	HSF2	-0.358364	0.104234	0.342289
CD8+ Stressed	PSMB8	-0.507441	0.101634	0.324342
CD8+ Activated	NAIF1	-0.550474	0.101633	0.346315
CD8+ Early Activation	L2HGDH	-0.507375	0.101631	0.412597
JAK2_high_STS	FTX	-5.45675	0.104221	0.966784
Proinflammatory PMNs	RPUSD4	-0.659366	0.101991	0.366118
Immunoregulatroy PMNs	SYTL2	-0.735715	0.10199	0.218526
CD8+ ISG	MRPS18B	-0.515642	0.101628	0.358369
CD4+ Th17	AC005355.1	-0.885451	0.101627	0.559798
CD8+ Early Activation	GADD45B	-0.487267	0.101624	0.412597
STS Proangiogenic	SEPTIN2	-0.935888	0.104214	0.999994
Mastocytes	SIK2	-0.709485	0.101981	0.410235
Immunoregulatroy PMNs	KIF22	-0.481555	0.101977	0.218526
STS Proangiogenic	SAMM50	-1.20122	0.104203	0.999994
DCs CD1c+	CRACR2A	-0.772239	0.101971	0.861854
JAK2_high_STS	BLZF1	-3.59355	0.104201	0.966784
STS Epithelial-like	LLPH-DT	-1.76276	0.104198	0.342281
STS Mesenchymal-like ECM Remodeling	EFCAB10	-1.50464	0.104196	0.467054
NK cells CD56 high	AC110769.2	-0.557493	0.101603	0.361299
Capillary Venous Endothelial Cells	RAB11B-AS1	-0.588162	0.108097	0.295977
STS Myofibroblastic	COQ3	-0.468334	0.104183	0.891387
STS Epithelial-like	LINC02362	-1.51846	0.104182	0.342281
CD4+ Tn	HPS3	-0.431553	0.101589	0.452928
NA	CDC123	-0.477436	0.10195	0.235681
Inflammatory Monocytes	BAMBI	-0.827414	0.101946	0.535069
CD8+ Early Activation	GLIS3	-0.648407	0.101584	0.412597
Inflammatory Monocytes	ITGA6	-0.755564	0.101945	0.535069
NK cells CD56 high	ZNF726	-0.556264	0.101583	0.361299
CD8+ ISG	FAM13B	-0.508865	0.101583	0.358369
Inflammatory Monocytes	ITGBL1	-0.812153	0.101942	0.535069
CD4+ Tn	EPAS1	-0.519926	0.10158	0.452928
STS CTA high	NCK1-DT	-0.954435	0.104171	0.815356
STS CTA high	COX17	-1.1273	0.10417	0.815356
STS Mesenchymal-like Undiff.	ALDOA	-0.554839	0.104168	0.455199
Vascular CAFs	PCOLCE2	-1.94881	0.109467	0.868581
CD8+ GZMK+ Tm	AL392046.1	-0.556115	0.101572	0.394365
Immunoregulatroy PMNs	FAM135B	-0.747028	0.101933	0.218463
STS Mesenchymal-like Contactin+	FAM91A1	-0.573197	0.104163	0.627566
CD8+ Activated	ATP13A1	-0.420438	0.101569	0.346315
Capillary Venous Endothelial Cells	EXOSC8	-0.526296	0.108068	0.295956
STS Proangiogenic	VPS13A	-1.11814	0.104153	0.999994
CD4+ Tn	MEMO1	-0.565441	0.10156	0.452928
NK cells CD56 high	PRKCG	-0.721829	0.10155	0.361279
STS Mesenchymal-like ECM Remodeling	IL12RB2	-1.44352	0.104141	0.466929
Proinflammatory PMNs	RANBP3	-0.568803	0.101909	0.365986
CD8+ Exhausted	RIPK1	-0.483003	0.101547	0.205306
CD36+ CAFs	POLH	-0.643646	0.109437	0.992363
NA	LILRA6	-0.838578	0.101904	0.235652
CD8+ Stressed	DCTN2	-0.452092	0.101533	0.324143
NK cells CD56 high	ST6GALNAC4	-0.608889	0.101532	0.361279
Immunoregulatroy PMNs	AC018521.5	-0.551638	0.101893	0.218406
NK cells CD56 high	KCNJ15	-0.691919	0.10153	0.361279
DCs CD1c+	PCF11	-0.532904	0.101888	0.861854
JAK2_high_STS	HLA-C	-7.04378	0.104117	0.966784
CD8+ Activated	METTL24	-0.882073	0.101522	0.346315
Arterial Endothelial Cells	RPS23	-0.447842	0.108011	0.915006
CD4+ Th17	AC097534.1	-0.644061	0.101509	0.559622
Monocytes EREG+	ARFIP1	-0.528157	0.101869	0.843865
STS Proangiogenic	AL356108.1	-2.64463	0.104097	0.999994
CD8+ GZMK+ Tm	ADARB2	-0.721227	0.101502	0.394365
CD4+ Activated	DCAF10	-0.493992	0.101498	0.44245
CD8+ Stressed	RIOK2	-0.415272	0.101496	0.324105
M2 APOC1+ APOE+	CADM4	-0.806289	0.101855	0.539129
Macro SELENOP+ SLC40A1+	ZBED5-AS1	-0.471188	0.101853	0.211685
CD4+ Th17	AC064875.1	-0.95235	0.101492	0.559622
CD8+ Early Activation	SHTN1	-0.724929	0.101491	0.412471
CD8+ Activated	AC104035.1	-0.859656	0.10149	0.346315
CD4+ Tn	DUS2	-0.52109	0.101487	0.452928
CD8+ Activated	STAM-AS1	-0.583298	0.101483	0.346315
CD36+ CAFs	ANKRD54	-0.823497	0.109373	0.992363
CD8+ Activated	AL355388.3	-0.566462	0.10148	0.346315
M2 APOC1+ APOE+	SLC35F2	-0.755115	0.101836	0.539129
CD8+ Exhausted	IRF7	-0.674295	0.101469	0.205204
STS Proangiogenic	FAM107B	-1.76545	0.104061	0.999994
STS Mesenchymal-like ECM Remodeling	AC004257.1	-1.55641	0.104058	0.466796
NK cells CD56 low	FOXO1	-0.57958	0.101463	0.644082
NK cells CD56 high	MTFMT	-0.456806	0.10146	0.36123
STS Epithelial-like	ZSWIM5	-1.45633	0.10405	0.342056
STS Epithelial-like	ATP8A2	-1.74002	0.10405	0.342056
CD8+ Stressed	KLHDC7B	-0.683709	0.101453	0.324035
STS Mesenchymal-like ECM Remodeling	ALG1L9P	-1.16328	0.104043	0.466796
CD4+ T memory	REXO5	-0.637794	0.101446	0.52796
NK cells CD56 high	DLGAP1-AS5	-0.80951	0.10144	0.36123
STS Epithelial-like	MACROD2	-1.75101	0.104029	0.342056
Immunoregulatroy PMNs	BX890604.2	-0.693973	0.101798	0.218267
DCs AREG+	PLIN3	-0.444151	0.101797	0.654202
NK cells CD56 high	ALCAM	-0.682351	0.101431	0.36123
CD4+ Th17	NSUN6	-0.527748	0.101423	0.559556
DCs AREG+	BNIP2	-0.393994	0.101782	0.654202
Macro SELENOP+ SLC40A1+	AC009951.6	-0.59246	0.101781	0.211561
CD4+ Th17	AC124944.3	-0.679597	0.101417	0.559556
CD4+ Tregs	RCCD1	-0.586226	0.101416	0.43827
CD8+ Early Activation	NRM	-0.679812	0.101409	0.412248
STS Mesenchymal-like Undiff.	MRPS18B	-0.539556	0.103999	0.454575
CD8+ GZMK+ Tm	TSPOAP1-AS1	-0.522266	0.101406	0.394326
NA	NSD1	-0.469261	0.101766	0.235389
STS Mesenchymal-like Undiff.	AL050341.2	-0.954254	0.103992	0.454575
Tip Endothelial Cells	SYTL4	-0.735232	0.107899	0.963351
STS Mesenchymal-like Undiff.	FBXL22	-0.769641	0.103987	0.454575
CD4+ T memory	TTLL12	-0.601538	0.101394	0.52796
STS Mesenchymal-like ECM Remodeling	PCSK2	-1.72	0.103982	0.4667
CD8+ Stressed	GLI3	-0.652461	0.101387	0.323963
Granulocytes_NIBAN1_TXNIPhi	CDCA4	-0.840963	0.101746	0.285482
Capillary Venous Endothelial Cells	GPC3	-1.65223	0.107882	0.295505
Pericytes	MYO6	-0.44995	0.107882	0.95489
CD8+ Early Activation	SLC31A1	-0.490381	0.101379	0.412248
Matrix CAFs	SLC25A25	-0.671129	0.109267	0.999515
CD36+ CAFs	TNFAIP1	-0.612001	0.109264	0.992363
STS Proangiogenic	AC092919.1	-2.267	0.103961	0.999994
Immunoregulatroy PMNs	TPSAB1	-1.40863	0.10173	0.218171
M2 APOC1+ APOE+	CALN1	-0.794399	0.10173	0.539104
CD8+ Activated	SPC24	-0.942685	0.101363	0.346315
CD4+ Tregs	AC024075.2	-0.613415	0.10136	0.438153
NA	ITPK1	-0.576617	0.101721	0.235381
STS Mesenchymal-like ECM Remodeling	AC004837.4	-1.19915	0.10395	0.466679
CD4+ T memory	AL358937.1	-0.680461	0.101358	0.52796
CD4+ Th17	CLEC11A	-0.657054	0.101353	0.559556
CD4+ Tregs	LINC00294	-0.571515	0.101352	0.438153
CD4+ Stressed	APPBP2	-0.561632	0.101349	0.343841
JAK2_high_STS	EMC8	-3.20646	0.10394	0.966538
CD4+ Tn	ZNF737	-0.43755	0.101346	0.452886
JAK2_high_STS	SRGAP1	-2.27929	0.103933	0.966538
JAK2_high_STS	AKAP17A	-3.00647	0.10393	0.966538
CD4+ Th17	VPS37C	-0.569219	0.101336	0.559556
Macro SELENOP+ SLC40A1+	C4orf46	-0.585037	0.101695	0.211438
Proinflammatory PMNs	PDCD1LG2	-0.739502	0.101692	0.365285
CD4+ Tfh	HIPK1	-0.426647	0.101325	0.423562
CD8+ GZMK+ Tm	AL359762.1	-0.721786	0.101319	0.394089
STS Myofibroblastic	NEIL3	-1.73045	0.103906	0.891387
CD8+ Early Activation	FICD	-0.589523	0.101307	0.412161
CD8+ Activated	AC018878.1	-0.605124	0.101306	0.346244
Immunoregulatroy PMNs	SYT17	-0.666255	0.101666	0.218119
Monocytes EREG+	EPM2AIP1	-0.494404	0.101664	0.843019
Proinflammatory PMNs	DGKH	-0.619713	0.101662	0.365258
CD8+ GZMK+ Tm	GNPDA1	-0.4188	0.101297	0.394089
NK cells CD56 low	AC004585.1	-0.633065	0.101292	0.643535
STS Epithelial-like	NLGN2	-0.489247	0.103883	0.341768
Vascular CAFs	TPT1	-0.369803	0.109183	0.868581
STS Mesenchymal-like Undiff.	UFSP1	-1.39454	0.103878	0.454393
CD4+ Stressed	CCDC138	-0.854021	0.101286	0.343704
M2 APOC1+ APOE+	AL451165.2	-0.664787	0.101647	0.539037
DCs AREG+	BLOC1S1	-0.472105	0.101635	0.654202
Capillary Venous Endothelial Cells	RANBP6	-0.53894	0.107771	0.295317
CD8+ Early Activation	SNHG8	-0.543056	0.10127	0.412123
CD8+ Early Activation	TUBB	-0.463224	0.101264	0.412123
Mastocytes	DBR1	-0.525403	0.101625	0.409004
STS Mesenchymal-like Undiff.	LINC01686	-1.4077	0.103854	0.454393
STS Mesenchymal-like ECM Remodeling	LINC01152	-1.69929	0.103853	0.466469
CD8+ Stressed	ZNF571-AS1	-0.698052	0.101259	0.323622
Macro SELENOP+ SLC40A1+	POLD2	-0.543283	0.10162	0.211362
Monocytes EREG+	FBXL18	-0.783487	0.101618	0.843019
CD8+ Stressed	ADAMTSL1	-0.650418	0.101255	0.323622
Inflammatory Monocytes	AC138207.5	-0.853298	0.101613	0.53435
STS Epithelial-like	GPR135	-1.19878	0.10384	0.341691
Macro SELENOP+ SLC40A1+	SPRYD4	-0.601433	0.10161	0.211362
CD4+ T memory	RAB24	-0.692053	0.101248	0.52796
CD36+ CAFs	RB1CC1	-0.444694	0.109139	0.992363
CD4+ Th17	MSC-AS1	-0.649772	0.101241	0.559556
Inflammatory Monocytes	CLHC1	-0.698007	0.101602	0.53435
CD8+ Stressed	DYNC2LI1	-0.553097	0.101238	0.323622
STS Proangiogenic	AC010273.2	-2.0023	0.103827	0.999994
CD8+ Activated	TGFB3	-0.677153	0.101233	0.34615
STS Proangiogenic	AC005759.1	-2.87958	0.103823	0.999994
STS Mesenchymal-like ECM Remodeling	RCOR2	-1.3609	0.10382	0.46646
CD8+ GZMK+ Tm	RBFOX3	-0.64874	0.101229	0.394038
CD4+ Stressed	UBE2Q1	-0.478006	0.101226	0.343578
NK cells CD56 high	GRID2	-0.94695	0.101226	0.360911
CD4+ Stressed	KDM5B	-0.419197	0.101217	0.343578
Immunoregulatroy PMNs	SLC25A5	-0.581174	0.101579	0.21796
Capillary Venous Endothelial Cells	DNAJC11	-0.547637	0.107714	0.295218
CD4+ Tregs	SOS1	-0.589853	0.101216	0.437903
CD4+ Tregs	C16orf91	-0.477368	0.101206	0.437903
CD4+ T memory	AC010175.1	-0.688729	0.101203	0.52791
CD4+ Th17	AC099489.3	-0.698869	0.101201	0.559546
STS Mesenchymal-like Contactin+	PGRMC2	-0.546536	0.103787	0.627566
M2 APOC1+ APOE+	ZGRF1	-0.648541	0.101554	0.538897
Macro SELENOP+ SLC40A1+	USP13	-0.6946	0.101543	0.211254
CD4+ Tfh	USP16	-0.415258	0.101181	0.423425
CD8+ GZMK+ Tm	FAM13A	-0.549426	0.10118	0.39395
CD8+ Activated	MREG	-0.479465	0.101178	0.346037
CD4+ Tregs	AKR1C3	-0.680268	0.101177	0.437903
Mastocytes	GPNMB	-0.745985	0.101537	0.40879
CD8+ Exhausted	PILRB	-0.470701	0.101174	0.204791
CD4+ Activated	CALCOCO2	-0.408834	0.101173	0.441608
STS Epithelial-like	EPS8L1	-1.96378	0.103763	0.341567
STS Immunomodulatory	SEC24B	-0.537824	0.103759	0.999998
CD8+ ISG	ARMH4	-0.873485	0.101161	0.357554
Macro SELENOP+ SLC40A1+	ADAMTS1	-0.679062	0.101521	0.211236
CD4+ Tn	TRIR	-0.428733	0.101153	0.452436
Capillary Venous Endothelial Cells	LINC01934	-1.61042	0.107651	0.295101
CD8+ Activated	AC005355.1	-0.872027	0.101152	0.346027
Macro SELENOP+ SLC40A1+	TYW1B	-0.76215	0.101509	0.211236
Immunoregulatroy PMNs	AC068724.3	-0.749711	0.101508	0.217865
STS Mesenchymal-like Undiff.	KDM2B-DT	-1.29979	0.103737	0.454191
Macro SELENOP+ SLC40A1+	TRAPPC2	-0.469629	0.101505	0.211236
Immunoregulatroy PMNs	TRAPPC2L	-0.469532	0.101504	0.217865
NK cells CD56 low	GABPB1	-0.444713	0.101142	0.642848
CD4+ Tn	SLC39A7	-0.423721	0.10114	0.452436
NA	GPAT3	-1.10371	0.101501	0.235095
M2 TREM2+ SPP1+	TSC22D3	-0.712839	0.1015	0.518087
CD8+ Stressed	MORF4L1	-0.325412	0.101138	0.323573
STS Epithelial-like	HIST1H2BG	-1.53405	0.103729	0.34152
Capillary Venous Endothelial Cells	AL133346.1	-1.67234	0.107635	0.295101
CD8+ ISG	ABCC5	-0.546719	0.101137	0.357551
NK cells CD56 high	NUDT16	-0.533483	0.101132	0.360804
NK cells CD56 high	APBB1IP	-0.39847	0.101128	0.360804
DCs AREG+	TK2	-0.490409	0.101489	0.654202
CD36+ CAFs	ZFYVE19	-0.794773	0.109017	0.992363
Inflammatory Monocytes	LINC01580	-1.00501	0.101487	0.534034
CD8+ Early Activation	OSGIN2	-0.443953	0.101124	0.41186
CD36+ CAFs	LCAT	-0.799364	0.109013	0.992363
NK cells CD56 high	CYTH1	-0.49678	0.101117	0.360804
CD8+ Exhausted	PRKD2	-0.441386	0.101116	0.204734
Arterial Endothelial Cells	RPAP1	-0.682386	0.107603	0.913081
Inflammatory Monocytes	ZDHHC21	-0.597899	0.101465	0.534034
STS Mesenchymal-like Undiff.	TRMT12	-0.590755	0.103691	0.454151
STS Proangiogenic	AC005355.1	-2.35945	0.10369	0.999994
CD4+ Th17	CCDC7	-0.463717	0.101096	0.559261
STS Mesenchymal-like Undiff.	ZBTB22	-0.963749	0.103684	0.454151
CD4+ Stressed	DNAJC2	-0.425304	0.101089	0.343496
JAK2_high_STS	SIKE1	-3.22831	0.103679	0.966437
STS Mesenchymal-like Undiff.	BEGAIN	-1.66586	0.103665	0.454151
DCs CD1c+	PLCL1	-0.762688	0.101435	0.860333
Granulocytes_NIBAN1_TXNIPhi	COMMD3	-0.537793	0.101431	0.284962
CD8+ Early Activation	ATP6V1E2	-0.465782	0.101068	0.41186
STS Mesenchymal-like Undiff.	ZNF732	-1.45133	0.103658	0.454151
CD8+ Activated	AC016590.1	-0.634972	0.101063	0.345877
CD4+ Activated	SLC5A3	-0.39246	0.101053	0.441556
STS Epithelial-like	AL139815.1	-1.64232	0.103642	0.341366
Pericytes	ARMH4	-0.979642	0.107545	0.954739
STS Myofibroblastic	UCKL1	-0.457108	0.103633	0.891253
STS Epithelial-like	ARHGAP23	-0.332642	0.103631	0.341366
CD4+ T memory	FAM110A	-0.453984	0.101037	0.527453
CD4+ Tfh	UBL5	-0.445039	0.101035	0.422928
Inflammatory Monocytes	CROCC	-0.858966	0.101391	0.534034
STS Epithelial-like	PXK	-0.4028	0.103619	0.341366
CD8+ GZMK+ Tm	PPP5D1	-0.626576	0.101028	0.393558
CD8+ ISG	RNASEK	-0.452523	0.101023	0.357316
STS Epithelial-like	AC109466.1	-2.05246	0.103609	0.341366
CD4+ Tregs	RALGPS2	-0.696127	0.101015	0.437528
NK cells CD56 high	ZNF546	-0.584061	0.101013	0.360716
Inflammatory Monocytes	TUBG1	-0.616918	0.101374	0.534034
Capillary Venous Endothelial Cells	FMNL3	-0.537576	0.10751	0.294885
CD4+ T memory	FGD2	-0.645747	0.10101	0.527453
Capillary Venous Endothelial Cells	KIRREL1	-0.600814	0.107501	0.294885
NK cells CD56 high	AC005726.1	-0.578787	0.101003	0.360716
CD4+ Th17	RAD17	-0.415648	0.101003	0.559061
Inflammatory Monocytes	HLA-DQB2	-0.801189	0.101361	0.534034
STS Proangiogenic	FARP2	-1.28835	0.103583	0.999994
Capillary Venous Endothelial Cells	MTMR9	-0.623779	0.107488	0.294885
Mastocytes	ACVR2A	-0.619743	0.101349	0.408537
Proinflammatory PMNs	SRP68	-0.541708	0.101343	0.364411
Macro SELENOP+ SLC40A1+	ZNF628	-0.597589	0.101341	0.211024
CD8+ GZMK+ Tm	AC011997.2	-0.756383	0.100966	0.39342
CD4+ Tfh	SP110	-0.496221	0.100962	0.422786
DCs AREG+	DSTN	-0.480119	0.101322	0.654202
M2 APOC1+ APOE+	RNF10	-0.437681	0.101321	0.537836
CD4+ Tn	VPS26C	-0.395945	0.100957	0.451946
NK cells CD56 high	AC017101.1	-0.511308	0.100955	0.360678
CD8+ Early Activation	ELOC	-0.422164	0.100954	0.411717
Proinflammatory PMNs	YWHAE	-0.374181	0.101313	0.364411
NK cells CD56 high	HTRA3	-0.821616	0.100951	0.360678
CD8+ Activated	METTL7A	-0.702564	0.100948	0.345642
Macro SELENOP+ SLC40A1+	LINC00461	-0.715218	0.101309	0.211007
CD4+ Activated	MRTFA	-0.634198	0.100945	0.441556
CD8+ Activated	LINC00470	-0.906768	0.100944	0.345642
Capillary Venous Endothelial Cells	GATD1	-0.560888	0.107437	0.294861
Capillary Venous Endothelial Cells	AP001042.1	-1.25278	0.107435	0.294861
Mastocytes	SLC41A2	-0.696068	0.101299	0.408495
CD4+ Th17	SNX21	-0.659836	0.100938	0.558904
CD8+ Stressed	BCS1L	-0.620644	0.100933	0.323052
Immunoregulatroy PMNs	DCK	-0.585244	0.101291	0.21757
STS Epithelial-like	AGFG1	-0.330576	0.103519	0.341286
CD8+ Exhausted	TMEM59	-0.374018	0.100927	0.204488
Capillary Venous Endothelial Cells	CIP2A	-0.560093	0.107423	0.294861
CD8+ Activated	AL354809.1	-0.697182	0.100915	0.345642
Immunoregulatroy PMNs	AC108134.3	-0.677432	0.10127	0.217555
NK cells CD56 high	DMGDH	-0.455327	0.100907	0.360677
Immunoregulatroy PMNs	LINC02611	-0.581307	0.101265	0.217555
CD36+ CAFs	FADS1	-0.653505	0.108794	0.992363
CD4+ T memory	ATP6V0A4	-0.666094	0.100904	0.527431
Macro SELENOP+ SLC40A1+	TSTD3	-0.645397	0.101263	0.21094
CD8+ GZMK+ Tm	AC090948.4	-0.652513	0.1009	0.393262
Capillary Venous Endothelial Cells	AC018616.1	-1.61109	0.107391	0.294861
NK cells CD56 high	PYCARD-AS1	-0.941649	0.100891	0.360677
STS Mesenchymal-like Undiff.	NRGN	-1.27794	0.103481	0.454151
CD36+ CAFs	AP003555.1	-0.876229	0.108778	0.992363
Proinflammatory PMNs	DDX46	-0.415756	0.101248	0.364331
JAK2_high_STS	PIGG	-2.09018	0.103477	0.965599
Capillary Venous Endothelial Cells	TRMT1L	-0.611151	0.107382	0.294861
CD4+ Th17	TLR1	-0.602932	0.10088	0.558786
CD4+ Tregs	HIST2H2BF	-0.734584	0.100879	0.43719
STS Epithelial-like	FAM53B	-0.507739	0.103467	0.341181
Immunoregulatroy PMNs	IDH2-DT	-0.813282	0.101235	0.217555
Macro SELENOP+ SLC40A1+	MRPL24	-0.477276	0.101233	0.210906
CD36+ CAFs	CREBL2	-0.578821	0.108761	0.992363
Inflammatory Monocytes	AC022137.4	-0.769682	0.10123	0.533849
CD8+ ISG	IL7R	-0.868694	0.100868	0.357266
STS Mesenchymal-like ECM Remodeling	MCM10	-1.20401	0.103459	0.46532
STS Mesenchymal-like ECM Remodeling	SPRR2G	-1.96097	0.103458	0.46532
CD8+ Stressed	CKAP4	-0.556025	0.100867	0.322912
NA	CD164	-0.489499	0.101226	0.23462
CD8+ Stressed	STEAP1B	-0.584367	0.100862	0.322912
STS Immunomodulatory	SEC61A2	-0.698252	0.103452	0.999998
Inflammatory Monocytes	OSGEPL1	-0.700616	0.101221	0.533849
CD4+ Tfh	CHMP1B	-0.479431	0.100857	0.422666
CD4+ Tn	FAM229B	-0.575919	0.100856	0.451652
NK cells CD56 low	ZMAT3	-0.492835	0.100855	0.642097
DCs AREG+	DDX58	-0.560553	0.101213	0.654202
NK cells CD56 high	AC091978.1	-0.582266	0.100847	0.360677
CD4+ Th17	AP000462.1	-0.656096	0.10084	0.558771
STS Epithelial-like	AC127024.2	-1.5532	0.10343	0.341123
Macro SELENOP+ SLC40A1+	LGALS4	-0.743487	0.1012	0.210863
Capillary Venous Endothelial Cells	HIPK4	-1.62956	0.107334	0.294861
CD8+ Exhausted	SF3B6	-0.48949	0.100836	0.204395
Proinflammatory PMNs	TMEM214	-0.650479	0.101197	0.36423
CD4+ Tfh	ATG3	-0.444384	0.100832	0.422666
Capillary Venous Endothelial Cells	AP000446.1	-1.55493	0.107328	0.294861
CD4+ Tfh	PRPF3	-0.50302	0.100831	0.422666
JAK2_high_STS	TMEM134	-3.4109	0.10342	0.965593
CD8+ Stressed	FBXL8	-0.559561	0.10082	0.322896
CD4+ Tn	AC025159.1	-0.447345	0.10082	0.451652
Granulocytes_NIBAN1_TXNIPhi	LAMTOR5	-0.511428	0.101181	0.284928
Monocytes EREG+	ATAD1	-0.496129	0.10118	0.842155
CD4+ Tfh	PRKX	-0.563586	0.100816	0.422666
CD8+ GZMK+ Tm	LINC01765	-0.60839	0.100809	0.393009
Inflammatory Monocytes	NIPAL3	-0.647629	0.101168	0.533849
Proinflammatory PMNs	RPP25	-0.837985	0.101167	0.3642
Vascular CAFs	ABCA9	-1.72526	0.108692	0.868581
Granulocytes_NIBAN1_TXNIPhi	PLCXD1	-0.744742	0.101162	0.284928
CD4+ Tregs	LAMA2	-0.658069	0.100799	0.436968
CD36+ CAFs	SMG9	-0.773171	0.108687	0.992363
Immunoregulatroy PMNs	DSN1	-0.565763	0.101158	0.217429
CD8+ Exhausted	WHAMM	-0.466486	0.100796	0.20437
CD4+ T memory	TG	-0.905675	0.100794	0.527036
NK cells CD56 high	RPUSD1	-0.397575	0.100791	0.360677
CD8+ GZMK+ Tm	SEC61A2	-0.50479	0.10079	0.393009
STS Myofibroblastic	UNK	-0.411601	0.10338	0.889969
Arterial Endothelial Cells	POU2F2	-1.16069	0.107286	0.911607
CD4+ T memory	GLCCI1	-0.672953	0.100788	0.527036
Proinflammatory PMNs	TXNRD2	-0.641441	0.101148	0.3642
Immunoregulatroy PMNs	TNFAIP1	-0.585828	0.101148	0.217429
NK cells CD56 low	KSR1	-0.534077	0.100782	0.642097
STS Proangiogenic	EVA1A	-3.39428	0.103363	0.999994
Inflammatory Monocytes	NIPA1	-0.62337	0.101132	0.533849
Capillary Venous Endothelial Cells	FAM219B	-0.499507	0.107264	0.294787
CD8+ Activated	MTX3	-0.404602	0.100763	0.34536
STS Mesenchymal-like Undiff.	AL109811.2	-1.06082	0.10335	0.454151
DCs AREG+	IFNAR1	-0.515124	0.10112	0.654202
NK cells CD56 high	BRI3BP	-0.414599	0.100756	0.360645
CD4+ T memory	TRIM11	-0.436156	0.100754	0.527036
Pericytes	SFXN5	-0.929171	0.107242	0.954464
CD8+ Early Activation	OARD1	-0.40493	0.100744	0.411081
NK cells CD56 low	LSR	-0.554791	0.100743	0.642097
NK cells CD56 low	DDX27	-0.420015	0.100741	0.642097
NK cells CD56 high	FOXN2	-0.514106	0.100741	0.360645
CD8+ GZMK+ Tm	INPP5A	-0.58665	0.100739	0.393009
STS Mesenchymal-like Undiff.	BEND5	-1.71715	0.103326	0.454151
DCs AREG+	FAM136A	-0.488866	0.101092	0.654202
Granulocytes_NIBAN1_TXNIPhi	TBC1D8	-1.04694	0.10109	0.284928
DCs AREG+	NUP62	-0.486222	0.101088	0.654202
CD8+ GZMK+ Tm	TP53INP1	-0.498858	0.100725	0.393009
CD8+ Early Activation	AL353759.1	-0.523534	0.100721	0.411081
DCs AREG+	RTL8A	-0.645707	0.101082	0.654202
Proinflammatory PMNs	AHNAK	-0.528573	0.101078	0.364042
Proinflammatory PMNs	RIOK1	-0.62535	0.101077	0.364042
CD8+ GZMK+ Tm	TRIB3	-0.595949	0.100716	0.393009
CD4+ Activated	GFPT1	-0.502848	0.100715	0.441128
STS Mesenchymal-like ECM Remodeling	SLC6A8	-0.822939	0.103305	0.464994
CD4+ Tn	ANP32A	-0.410342	0.100714	0.45139
NK cells CD56 low	BCAR3	-0.656563	0.100713	0.642097
CD8+ Early Activation	UQCRB	-0.453153	0.100711	0.411081
CD8+ Activated	TBC1D12	-0.716959	0.100709	0.34536
JAK2_high_STS	AP1M1	-3.45829	0.103298	0.964973
Proinflammatory PMNs	NACC1	-0.601269	0.101069	0.364042
Macro SELENOP+ SLC40A1+	AKAP1	-0.576196	0.101067	0.210698
Proinflammatory PMNs	ATPAF2	-0.618789	0.101063	0.364042
STS Mesenchymal-like Undiff.	ADGRE3	-1.56354	0.103291	0.454151
STS Epithelial-like	TNPO2	-0.312536	0.103286	0.340714
CD8+ Stressed	ZNF468	-0.612731	0.100695	0.322632
Mastocytes	PPP1CB	-0.443534	0.101053	0.408006
Mastocytes	THOC2	-0.423432	0.101053	0.408006
Matrix CAFs	COA6	-0.506662	0.10858	0.999515
Capillary Venous Endothelial Cells	AC064875.1	-1.58771	0.107183	0.294623
STS CTA high	HTR2C	-1.90574	0.103277	0.815356
Immunoregulatroy PMNs	CXCL13	-0.781767	0.101047	0.217246
Monocytes EREG+	PIGH	-0.583598	0.101046	0.842155
JAK2_high_STS	OCIAD1	-1.57956	0.103275	0.964973
CD8+ Early Activation	AL121944.1	-0.499248	0.100682	0.411081
CD4+ Tregs	LINC01237	-0.491267	0.100681	0.436579
Granulocytes_NIBAN1_TXNIPhi	ARIH2	-0.514078	0.101039	0.284928
STS Mesenchymal-like Contactin+	INTS10	-0.66068	0.103266	0.627464
Proinflammatory PMNs	SLC25A3	-0.486691	0.101037	0.364042
STS Mesenchymal-like Undiff.	RAMAC	-0.828013	0.103265	0.454151
CD8+ ISG	SETD2	-0.476018	0.100672	0.356955
CD8+ ISG	WIPI1	-0.552875	0.100668	0.356955
STS Epithelial-like	IGLON5	-1.579	0.103254	0.340671
CD8+ Stressed	RNF217	-0.825708	0.100661	0.32259
Inflammatory Monocytes	ZNF559	-0.577835	0.10102	0.533849
STS Epithelial-like	MMACHC	-0.723237	0.103243	0.340671
STS Mesenchymal-like ECM Remodeling	AOAH	-1.42131	0.103242	0.464831
Inflammatory Monocytes	LINC00996	-0.897442	0.101011	0.533849
Vascular CAFs	BLVRB	-0.631115	0.108536	0.868581
CD4+ Th17	ZNF606	-0.665581	0.100647	0.558642
STS Mesenchymal-like ECM Remodeling	LINC02649	-1.34783	0.103235	0.464831
CD4+ T memory	CCNA2	-0.668159	0.100634	0.526744
M2 APOC1+ APOE+	LINC02416	-0.833636	0.100993	0.536788
STS Proangiogenic	LMOD1	-3.3336	0.103221	0.999994
CD8+ GZMK+ Tm	AC120193.1	-0.535781	0.100627	0.393009
CD8+ Stressed	SLC12A7	-0.741129	0.100623	0.322536
Mastocytes	METTL7A	-0.681242	0.100981	0.407917
STS Mesenchymal-like ECM Remodeling	ETV4	-1.49574	0.103207	0.464831
Arterial Endothelial Cells	GSS	-0.70405	0.107111	0.910674
Mastocytes	CPT1A	-0.452981	0.100973	0.407917
Immunoregulatroy PMNs	AC079015.1	-0.728211	0.100967	0.217104
Inflammatory Monocytes	AC083870.1	-0.798184	0.100964	0.533849
Proinflammatory PMNs	NDUFA6	-0.516214	0.100961	0.364042
CD4+ Tregs	FSD1	-0.689579	0.100596	0.436456
CD4+ Stressed	CEP290	-0.444597	0.100592	0.34219
CD4+ Tfh	RPS4X	-0.415452	0.100592	0.422666
Capillary Venous Endothelial Cells	MRPS16	-0.565619	0.107086	0.294412
Vascular CAFs	DRAM1	-0.835845	0.108475	0.868581
M2 APOC1+ APOE+	INO80	-0.50043	0.100947	0.536723
NA	GAPVD1	-0.506028	0.100946	0.234488
STS Myofibroblastic	TMEM91	-0.586021	0.103171	0.889341
Capillary Venous Endothelial Cells	TRMT61A	-0.534955	0.107075	0.294412
Proinflammatory PMNs	UBXN1	-0.499059	0.10094	0.364042
Immunoregulatroy PMNs	NOM1	-0.527677	0.100938	0.21707
Immunoregulatroy PMNs	ABCD4	-0.566753	0.100931	0.21707
CD8+ Early Activation	DDOST	-0.368348	0.100567	0.41091
Macro SELENOP+ SLC40A1+	GRIN2D	-0.650064	0.100927	0.210483
Vascular CAFs	EMCN	-0.931894	0.108454	0.868581
NK cells CD56 low	RAB43	-0.597677	0.100561	0.642097
Vascular CAFs	MFAP2	-1.16694	0.108448	0.868581
JAK2_high_STS	ZNF431	-2.99548	0.103149	0.964961
Capillary Venous Endothelial Cells	LIMD1	-0.514008	0.107054	0.294412
M2 APOC1+ APOE+	AC025165.2	-0.831688	0.100917	0.536723
STS Mesenchymal-like Contactin+	NIBAN2	-0.946526	0.103143	0.627382
CD8+ GZMK+ Tm	LINC00334	-0.697677	0.100552	0.393009
Macro SELENOP+ SLC40A1+	AC015923.1	-0.764207	0.100912	0.210479
CD8+ Stressed	DEPDC1B	-0.530187	0.100549	0.322368
CD4+ Stressed	FOXK2	-0.640941	0.100542	0.342095
STS Mesenchymal-like Undiff.	ZNF205	-0.630896	0.103132	0.454013
STS Mesenchymal-like Undiff.	AC002398.2	-2.03392	0.103131	0.454013
DCs AREG+	CCR1	-0.665543	0.100901	0.654202
CD4+ Stressed	TMF1	-0.42127	0.100532	0.342095
Inflammatory Monocytes	AC103858.1	-0.777562	0.100889	0.533849
Proinflammatory PMNs	RBMS2	-0.620622	0.100886	0.364015
Inflammatory Monocytes	IGF2	-0.848438	0.10088	0.533849
CD8+ ISG	USP8	-0.445037	0.100516	0.356847
STS Mesenchymal-like ECM Remodeling	AC022558.2	-1.14286	0.103106	0.464583
CD36+ CAFs	LPIN1	-0.563116	0.108403	0.992363
CD36+ CAFs	ATG16L1	-0.640752	0.108402	0.992363
M2 TREM2+ SPP1+	POGZ	-0.476829	0.100871	0.516007
Arterial Endothelial Cells	CREG1	-0.819369	0.107005	0.910318
STS Epithelial-like	AC013470.2	-1.62605	0.103094	0.340274
CD4+ Th17	AC093898.1	-0.876593	0.100502	0.558318
Pericytes	CAV1	-0.66033	0.106996	0.95287
CD8+ Early Activation	RNF144B	-0.561308	0.100499	0.410866
Mastocytes	TP53INP2	-0.539903	0.10086	0.407732
NK cells CD56 high	KRTAP5-AS1	-0.694901	0.100498	0.360062
NA	HDLBP	-0.410219	0.100856	0.234312
Granulocytes_NIBAN1_TXNIPhi	DNAJB12	-0.563552	0.100854	0.284887
CD4+ Tn	MRPL49	-0.428985	0.10049	0.450651
NK cells CD56 high	UGCG	-0.421475	0.100489	0.360062
CD36+ CAFs	CYB5D2	-0.647433	0.108374	0.992363
CD8+ GZMK+ Tm	AL354822.1	-0.650153	0.100479	0.392929
CD4+ Th17	EIF2AK3-DT	-0.615706	0.100479	0.558318
CD8+ ISG	SRSF6	-0.39971	0.100468	0.35676
CD4+ Tn	GAA	-0.467927	0.100459	0.450643
STS Epithelial-like	DNAH2	-1.78805	0.103048	0.340189
STS Epithelial-like	DLC1	-0.977588	0.103048	0.340189
NK cells CD56 high	KLHL42	-0.384408	0.100457	0.360062
CD4+ Tregs	ARRDC5	-0.524968	0.100455	0.436223
CD8+ GZMK+ Tm	KLHL6	-0.440033	0.100454	0.392929
JAK2_high_STS	SOCS3	-5.45149	0.10304	0.96466
Immunoregulatroy PMNs	FAM102A	-0.645908	0.100808	0.216847
STS Proangiogenic	SIAE	-1.30104	0.103025	0.999994
CD4+ Th17	SCD	-0.711959	0.10043	0.558318
Macro SELENOP+ SLC40A1+	CD226	-0.723967	0.100789	0.210303
CD8+ ISG	GOLPH3	-0.437034	0.100427	0.356739
DCs CD1c+	NFE2L1	-0.535921	0.100786	0.857493
Mastocytes	AC109630.1	-0.784911	0.100785	0.407528
CD4+ Tregs	AL353194.1	-0.585485	0.100422	0.436223
Proinflammatory PMNs	SLC30A4	-0.848627	0.10078	0.363818
CD8+ Activated	AL135791.1	-0.567394	0.100415	0.34467
STS Mesenchymal-like Undiff.	TNFRSF18	-1.8524	0.103003	0.454013
Capillary Venous Endothelial Cells	OSBPL7	-0.660288	0.106904	0.294085
NA	ABHD3	-0.662668	0.100766	0.234238
CD4+ Stressed	FAM133B	-0.421938	0.100401	0.341768
DCs CD1c+	DDX51	-0.607299	0.100762	0.857493
Immunoregulatroy PMNs	GPR82	-0.662851	0.10076	0.216773
NK cells CD56 high	CPSF7	-0.392258	0.100398	0.359958
CD4+ Tregs	STX2	-0.428678	0.100396	0.436223
Arterial Endothelial Cells	PON3	-0.949234	0.106889	0.910066
CD4+ Th17	ZMAT4	-0.891195	0.100386	0.558318
CD8+ Stressed	AGPAT2	-0.47485	0.100385	0.321977
STS Myofibroblastic	CDC25A	-1.39095	0.102968	0.889341
NK cells CD56 high	ASAH2B	-0.644619	0.100375	0.359958
NK cells CD56 low	GRAMD1B	-0.708027	0.100372	0.642097
Immunoregulatroy PMNs	CEP85	-0.666952	0.100727	0.216729
Matrix CAFs	RCOR3	-0.615958	0.108252	0.999515
Granulocytes_NIBAN1_TXNIPhi	APLP2	-0.506544	0.100724	0.284667
STS Epithelial-like	SGMS1	-0.50462	0.102951	0.339998
STS Mesenchymal-like ECM Remodeling	CCDC65	-1.57139	0.102949	0.463998
CD4+ Tregs	RNF139-AS1	-0.531066	0.100356	0.436223
M2 APOC1+ APOE+	UBA6	-0.439156	0.100714	0.536449
STS CTA high	PPP1R3B	-1.64163	0.10294	0.815356
CD4+ T memory	PRKX	-0.533553	0.10035	0.525802
CD4+ Tregs	FGD3	-0.423004	0.100348	0.436223
Arterial Endothelial Cells	EFR3A	-0.529967	0.106842	0.910066
Proinflammatory PMNs	SCRN2	-0.744969	0.100707	0.363749
CD4+ Tregs	IL21-AS1	-0.707643	0.100342	0.436223
CD8+ Early Activation	ZNF681	-0.616015	0.100342	0.41043
NK cells CD56 low	OXSR1	-0.447336	0.100338	0.642097
CD8+ Stressed	TRIM32	-0.609276	0.100335	0.321953
CD8+ Activated	CP	-0.625506	0.100335	0.34447
CD8+ Early Activation	AL357992.1	-0.725758	0.100335	0.41043
CD4+ Tregs	AC117528.1	-0.687363	0.100333	0.436223
STS Epithelial-like	DIRC3	-1.06222	0.102923	0.339971
CD4+ Th17	TLL2	-0.712062	0.10033	0.558318
STS Mesenchymal-like ECM Remodeling	DCC	-1.55199	0.102919	0.463982
Capillary Venous Endothelial Cells	ZNF557	-0.644387	0.106822	0.293917
CD4+ T memory	AC022126.1	-0.718666	0.100326	0.525802
Capillary Venous Endothelial Cells	FASTKD1	-0.62823	0.106817	0.293917
NA	TMBIM4	-0.506586	0.100682	0.234108
NA	COX5A	-0.542369	0.10068	0.234108
CD8+ GZMK+ Tm	ZBTB14	-0.441625	0.100307	0.392458
CD8+ GZMK+ Tm	CCDC40	-0.610711	0.100306	0.392458
CD36+ CAFs	DDN-AS1	-0.63582	0.108192	0.992363
CD8+ Exhausted	SPIDR	-0.759875	0.100301	0.203573
STS Mesenchymal-like Undiff.	AC113137.1	-1.75939	0.102883	0.453727
STS Mesenchymal-like Undiff.	WDR63	-1.67594	0.102882	0.453727
CD8+ GZMK+ Tm	AC116407.2	-0.67443	0.100291	0.392458
NK cells CD56 high	FAM157C	-0.684057	0.100289	0.359819
JAK2_high_STS	UQCRFS1	-4.32112	0.102876	0.96466
STS Mesenchymal-like Undiff.	AC106799.2	-1.75422	0.102874	0.453727
STS Mesenchymal-like Undiff.	ABCA12	-1.35291	0.102867	0.453727
CD8+ Activated	AL031768.2	-0.648152	0.100278	0.344445
CD8+ ISG	MAVS	-0.453292	0.100276	0.356497
CD4+ Tn	SAMM50	-0.425617	0.100274	0.450214
CD8+ GZMK+ Tm	EIF4EBP3	-0.4438	0.100274	0.392458
CD4+ Activated	N4BP2L1	-0.458852	0.100273	0.440207
M2 APOC1+ APOE+	PRORP	-0.542282	0.100633	0.536449
CD8+ Exhausted	EED	-0.442706	0.100271	0.203569
NA	RARA	-0.602802	0.10063	0.234053
Proinflammatory PMNs	LSM8	-0.494705	0.100629	0.363545
Tip Endothelial Cells	TMEM273	-0.904435	0.106762	0.960125
Immunoregulatroy PMNs	ZDHHC4	-0.515856	0.100627	0.216544
Tip Endothelial Cells	ZNF776	-0.704932	0.106758	0.960125
CD4+ T memory	PIEZO1	-0.419281	0.100262	0.525802
Capillary Venous Endothelial Cells	NREP-AS1	-1.60324	0.106753	0.293917
Capillary Venous Endothelial Cells	HAT1	-0.53622	0.106753	0.293917
CD4+ Tregs	KIF22	-0.438346	0.100257	0.436223
CD8+ GZMK+ Tm	AC016949.1	-0.617808	0.100256	0.392458
Arterial Endothelial Cells	RPAP3	-0.614448	0.106747	0.910066
Immunoregulatroy PMNs	LRRC37A2	-0.672836	0.100613	0.216541
CD4+ T memory	RFX5	-0.463045	0.100251	0.525802
CD4+ Activated	LMBR1	-0.795276	0.100243	0.440199
STS Myofibroblastic	ARL4D	-1.12323	0.102829	0.889341
STS Immunomodulatory	DMXL1	-0.490587	0.10282	0.999998
Pericytes	CAPZA2	-0.512025	0.106723	0.951041
STS Epithelial-like	MDN1	-0.660423	0.10281	0.339664
CD4+ Tn	RPS25	-0.471055	0.100221	0.450176
Vascular CAFs	RPS27	-0.449648	0.108094	0.868581
CD4+ Tregs	AOPEP	-0.560076	0.100207	0.436223
Macro SELENOP+ SLC40A1+	AC006141.1	-0.562539	0.100566	0.20989
CD4+ Tregs	AC107214.1	-0.584445	0.100205	0.436223
CD4+ Activated	MCF2L2	-0.669507	0.100203	0.440153
CD4+ Tregs	AL138787.2	-0.486748	0.100203	0.436223
CD8+ Early Activation	LRRC1	-0.700405	0.100202	0.41019
STS Epithelial-like	SMIM41	-1.5391	0.102786	0.339648
Granulocytes_NIBAN1_TXNIPhi	ELOF1	-0.56465	0.100556	0.284667
Inflammatory Monocytes	GSTZ1	-0.563946	0.100556	0.532734
Inflammatory Monocytes	C17orf75	-0.602773	0.100556	0.532734
STS Epithelial-like	PLA2G4A	-1.52966	0.102779	0.339648
CD8+ ISG	TXNDC12	-0.408231	0.10019	0.356278
Inflammatory Monocytes	SPA17	-0.737011	0.100549	0.532734
DCs CD1c+	IKBKE	-0.624476	0.100549	0.856816
Mastocytes	DDR2	-0.803673	0.100545	0.406858
NK cells CD56 high	HS3ST3B1	-0.456833	0.100183	0.359525
STS Immunomodulatory	DLEU1	-0.846784	0.102772	0.999998
Capillary Venous Endothelial Cells	COG2	-0.444118	0.106674	0.293855
Capillary Venous Endothelial Cells	DNAJC9	-0.534768	0.106673	0.293855
STS Epithelial-like	AGAP9	-0.870526	0.102765	0.339648
STS Mesenchymal-like ECM Remodeling	AC013470.2	-1.5219	0.102762	0.46364
Proinflammatory PMNs	GART	-0.579698	0.100531	0.36327
Capillary Venous Endothelial Cells	PIP4K2B	-0.538667	0.106663	0.293855
CD8+ ISG	CCDC107	-0.528654	0.100167	0.356278
M2 APOC1+ APOE+	AC136475.5	-0.937171	0.100527	0.536449
Immunoregulatroy PMNs	PFDN6	-0.461391	0.100526	0.216412
CD8+ GZMK+ Tm	AC023389.1	-0.519149	0.100164	0.392403
Arterial Endothelial Cells	WASF1	-1.23359	0.106654	0.910066
STS Epithelial-like	AC016590.1	-1.60464	0.102749	0.339648
CD8+ Stressed	FEM1A	-0.402385	0.100159	0.321542
Macro SELENOP+ SLC40A1+	PKP4	-0.575979	0.100515	0.209838
CD36+ CAFs	ATPSCKMT	-0.73342	0.108041	0.992363
CD4+ Tfh	AC006369.1	-0.654919	0.10015	0.421961
STS Immunomodulatory	TBCEL	-0.499194	0.102738	0.999998
CD4+ Tn	AL031595.3	-0.620276	0.100142	0.450017
CD8+ Early Activation	KCTD17	-0.44097	0.100134	0.410022
STS Epithelial-like	LINC01605	-2.07213	0.102721	0.339648
STS CTA high	FH	-1.0149	0.102719	0.815356
CD8+ Activated	GAN	-0.558218	0.100124	0.344367
Immunoregulatroy PMNs	TUBG2	-0.675788	0.100481	0.216344
CD8+ Early Activation	C4orf33	-0.451121	0.100117	0.410022
Macro SELENOP+ SLC40A1+	PHF7	-0.548566	0.100475	0.209781
STS Mesenchymal-like Contactin+	PHF20L1	-0.768688	0.102702	0.626246
NA	KDSR	-0.542358	0.100465	0.233869
Capillary Venous Endothelial Cells	ACLY	-0.570821	0.106596	0.293812
CD8+ Stressed	UBOX5-AS1	-0.619985	0.100102	0.321477
DCs AREG+	ARPC2	-0.499487	0.100463	0.654202
Inflammatory Monocytes	ADPRM	-0.710502	0.100459	0.532734
STS CTA high	AC074212.1	-3.05702	0.10268	0.815356
CD4+ Stressed	TMEM50A	-0.376896	0.10009	0.341337
STS Myofibroblastic	ELAVL3	-1.36198	0.102674	0.889341
Mastocytes	PHF21A	-0.745872	0.100446	0.40666
CD8+ Early Activation	CTSO	-0.4903	0.100084	0.410022
STS Proangiogenic	MED1	-0.720991	0.102672	0.999994
CD8+ Early Activation	ATAD3A	-0.629825	0.100082	0.410022
STS Proangiogenic	CCND2	-5.31797	0.10267	0.999994
CD8+ Early Activation	MYOM2	-0.775603	0.10008	0.410022
STS Mesenchymal-like ECM Remodeling	TXNL4B	-0.416058	0.102669	0.463343
NK cells CD56 low	RFX2	-0.625271	0.100079	0.641723
CD4+ Stressed	CCDC22	-0.494778	0.100079	0.341337
Mastocytes	VAV1	-0.600521	0.100433	0.40666
M2 APOC1+ APOE+	PISD	-0.509228	0.100431	0.536422
CD8+ GZMK+ Tm	AC104041.1	-0.875982	0.100069	0.392385
STS Epithelial-like	RHOF	-0.814665	0.102656	0.339648
CD4+ Tregs	SLC25A25	-0.56065	0.100063	0.436223
CD8+ GZMK+ Tm	CIB2	-0.620758	0.100059	0.392385
CD8+ Exhausted	FBXO11	-0.630602	0.100058	0.203268
CD8+ Activated	CCNJL	-0.801515	0.100057	0.344216
STS Myofibroblastic	RPS20	-0.602968	0.102646	0.889341
CD8+ GZMK+ Tm	CRADD	-0.630238	0.100056	0.392385
DCs CD1c+	AC015871.1	-1.12575	0.100417	0.856581
STS Proangiogenic	XXYLT1	-0.848958	0.102644	0.999994
Tip Endothelial Cells	MSRB3	-0.632421	0.106548	0.960125
Granulocytes_NIBAN1_TXNIPhi	AKAP13	-0.559633	0.100411	0.284521
Matrix CAFs	RPL36AL	-0.391208	0.107935	0.999515
STS Epithelial-like	LINC02801	-1.38479	0.102632	0.339648
M2 APOC1+ APOE+	AC009318.1	-0.833033	0.100403	0.536422
STS Epithelial-like	STON1-GTF2A1L	-1.81682	0.102627	0.339648
STS Epithelial-like	UBE3D	-0.880929	0.102625	0.339648
CD8+ Stressed	SLC41A3	-0.441424	0.100035	0.321397
CD8+ Activated	AC018742.1	-0.854617	0.100028	0.344194
CD8+ Activated	NPIPB2	-0.928758	0.100025	0.344194
CD8+ ISG	IER3	-0.568368	0.100024	0.356278
DCs CD1c+	ZNF674-AS1	-0.687517	0.100385	0.856581
JAK2_high_STS	CTSL	-5.25858	0.102611	0.963785
CD4+ Tregs	SAP30L-AS1	-0.515409	0.10002	0.436201
CD8+ Stressed	MEX3B	-0.704052	0.100017	0.321397
CD8+ GZMK+ Tm	AC078778.1	-0.647833	0.100016	0.392385
DCs AREG+	TMA7	-0.529711	0.100376	0.654202
CD8+ Early Activation	SLC25A17	-0.52978	0.100012	0.410022
CD8+ Activated	NCF2	-0.659276	0.100008	0.344194
Inflammatory Monocytes	C2	-0.868008	0.100363	0.532401
NK cells CD56 low	CLNS1A	-0.423032	0.0999938	0.641723
NA	RPL19	-0.626879	0.100354	0.233744
STS Proangiogenic	PAMR1	-3.20984	0.102572	0.999994
NA	RPA2	-0.520832	0.100341	0.233744
CD4+ Activated	FAM214A	-0.499179	0.099979	0.439677
STS Immunomodulatory	NHSL1	-0.787368	0.102567	0.999998
CD8+ Stressed	VIRMA	-0.399715	0.0999773	0.321397
STS Epithelial-like	USP31	-0.547532	0.10256	0.339619
CD36+ CAFs	C19orf44	-0.925463	0.107855	0.992363
Macro SELENOP+ SLC40A1+	ZNF251	-0.5131	0.10033	0.209531
Monocytes EREG+	EMP2	-0.769873	0.100328	0.840226
NK cells CD56 high	AC091887.1	-0.597166	0.0999603	0.359064
STS Epithelial-like	FCHSD2	-0.786011	0.102548	0.339619
STS Epithelial-like	RBFOX3	-1.90454	0.102546	0.339619
CD8+ Early Activation	RABGGTA	-0.478253	0.0999548	0.410022
Pericytes	SLC7A7	-0.772965	0.106445	0.949958
CD8+ Stressed	LRP10	-0.391189	0.099952	0.321397
CD4+ T memory	GALNT6	-0.443473	0.0999465	0.52459
Granulocytes_NIBAN1_TXNIPhi	DDHD1	-0.516361	0.100306	0.284372
CD8+ ISG	MAPK1IP1L	-0.443954	0.0999446	0.356278
Inflammatory Monocytes	SNHG26	-0.655301	0.100305	0.532266
NK cells CD56 high	SRGAP1	-0.561108	0.0999432	0.359064
Mastocytes	ANKH	-0.728821	0.100301	0.406378
CD4+ Tn	PDHA1	-0.395389	0.0999396	0.449241
Capillary Venous Endothelial Cells	TXNL4A	-0.504871	0.106432	0.293475
CD8+ Early Activation	TDRKH	-0.582069	0.0999367	0.410022
Capillary Venous Endothelial Cells	NKAPD1	-0.562141	0.106428	0.293475
CD4+ Activated	LASP1	-0.403628	0.0999327	0.4396
CD4+ Tn	AL713852.1	-0.813021	0.0999318	0.449241
Arterial Endothelial Cells	LHFPL6	-0.812054	0.106424	0.910066
CD8+ Stressed	TADA3	-0.41197	0.0999276	0.32139
CD8+ ISG	SLC25A5	-0.449803	0.0999266	0.356278
STS Epithelial-like	LINC02745	-1.61918	0.102514	0.339619
CD4+ Th17	SYCE2	-0.603249	0.0999209	0.55733
CD8+ GZMK+ Tm	AC073569.2	-0.617225	0.0999208	0.392265
NK cells CD56 low	CHN1	-0.622609	0.0999193	0.641723
STS Mesenchymal-like Undiff.	PHB	-0.61742	0.102508	0.453079
CD8+ Activated	METTL17	-0.41699	0.0999095	0.34402
M2 TREM2+ SPP1+	PTPN2	-0.416491	0.100266	0.514844
CD8+ Stressed	POLR3F	-0.451324	0.0999014	0.321374
NK cells CD56 high	AC007014.1	-0.501994	0.0999002	0.359018
Inflammatory Monocytes	BACE2	-0.861481	0.10026	0.532203
STS Proangiogenic	AP005329.2	-2.62641	0.102487	0.999994
CD8+ ISG	KLHL15	-0.610424	0.0998952	0.356278
Matrix CAFs	RDH5	-0.755936	0.107779	0.999515
CD8+ Activated	AP002812.2	-0.531989	0.0998924	0.34402
CD8+ GZMK+ Tm	AP003110.1	-0.624452	0.0998918	0.392265
Macro SELENOP+ SLC40A1+	FBXO48	-0.561582	0.100249	0.209416
JAK2_high_STS	ERVK3-1	-3.41241	0.102474	0.96355
CD4+ T memory	LEMD2	-0.424839	0.0998839	0.524442
STS Epithelial-like	GATA3	-2.02998	0.102471	0.339619
Capillary Venous Endothelial Cells	RRP7A	-0.573834	0.106366	0.293409
JAK2_high_STS	SREK1IP1	-1.69417	0.102462	0.96355
CD4+ Tregs	ATP8B3	-0.68167	0.099867	0.435658
Immunoregulatroy PMNs	AP003307.1	-0.58819	0.100228	0.215855
STS Epithelial-like	NXPH3	-1.77883	0.102456	0.339619
CD4+ Tregs	ENG	-0.533387	0.0998663	0.435658
NA	PTGER2	-0.894412	0.100224	0.233607
CD4+ Th17	CACNA2D2	-0.679453	0.09986	0.557228
STS CTA high	AFF2	-2.93204	0.102447	0.815356
Immunoregulatroy PMNs	ZSWIM9	-0.580664	0.100219	0.215855
CD8+ GZMK+ Tm	AC005332.1	-0.631167	0.0998579	0.392265
STS CTA high	MEGF6	-3.33148	0.102445	0.815356
M2 TREM2+ SPP1+	PYROXD1	-0.554311	0.100212	0.514729
CD8+ Exhausted	STK26	-0.50063	0.0998508	0.203092
CD4+ Tregs	ZNF780B	-0.468847	0.0998445	0.435658
CD4+ Th17	CREBZF	-0.398588	0.0998415	0.557228
CD4+ Tn	RNF44	-0.45796	0.0998366	0.449176
CD4+ Tfh	AL158152.1	-0.509175	0.0998344	0.421265
STS Mesenchymal-like Undiff.	NOP16	-0.572331	0.102415	0.452825
NK cells CD56 high	ZDBF2	-0.485231	0.0998248	0.358831
Proinflammatory PMNs	UBXN4	-0.401017	0.100182	0.362331
Arterial Endothelial Cells	PDCD6IP	-0.441346	0.106309	0.910066
M2 TREM2+ SPP1+	SLC43A2	-0.581968	0.100174	0.514713
STS Mesenchymal-like Undiff.	AC004540.2	-2.24128	0.102397	0.452825
M2 APOC1+ APOE+	AL139289.2	-0.821505	0.100168	0.536252
Tip Endothelial Cells	NR4A2	-0.873291	0.106297	0.960125
NK cells CD56 high	KIF16B	-0.510287	0.0998048	0.358831
Immunoregulatroy PMNs	AC009061.2	-0.571886	0.100164	0.215775
CD8+ GZMK+ Tm	AC092835.1	-0.579829	0.0998006	0.392265
Vascular CAFs	TENM3	-1.9005	0.107682	0.868581
NK cells CD56 low	IP6K1	-0.485929	0.0997967	0.641532
JAK2_high_STS	GPATCH2L	-3.69647	0.102383	0.96355
CD8+ ISG	PATL1	-0.559853	0.0997926	0.356278
STS Mesenchymal-like Undiff.	MALSU1	-0.402996	0.102381	0.452825
CD8+ Activated	AL513327.1	-0.561425	0.0997921	0.343874
Inflammatory Monocytes	PLPP1	-0.714287	0.100148	0.532124
NK cells CD56 high	FLYWCH2	-0.437259	0.0997853	0.358831
M2 APOC1+ APOE+	LINC00265	-0.801646	0.100142	0.536252
Monocytes EREG+	GRK5	-0.716485	0.100142	0.839777
CD8+ Activated	TMEM266	-0.584348	0.0997806	0.343874
NK cells CD56 high	ZNF66	-0.490451	0.0997806	0.358831
CD8+ Activated	CCDC26	-0.654676	0.0997803	0.343874
STS Mesenchymal-like ECM Remodeling	SLFNL1	-1.15695	0.102365	0.462455
CD8+ Stressed	NRM	-0.674046	0.0997755	0.321037
STS Epithelial-like	CTBP2	-0.470447	0.102363	0.339553
CD8+ GZMK+ Tm	LRRC63	-0.586956	0.099765	0.392265
Immunoregulatroy PMNs	RELN	-0.843419	0.100118	0.215704
CD4+ Tregs	CHRNA10	-0.598382	0.0997553	0.435546
Matrix CAFs	VPS33A	-0.824966	0.107639	0.999515
STS Mesenchymal-like Undiff.	TCP1	-0.441599	0.102341	0.452825
CD8+ Activated	TEAD1	-0.535079	0.0997498	0.343874
CD8+ GZMK+ Tm	SCGB2B2	-0.62284	0.0997483	0.392265
CD4+ Stressed	EPRS	-0.46234	0.0997328	0.341095
NA	FMNL1	-0.568968	0.100094	0.233437
NK cells CD56 high	AC004551.1	-0.642533	0.0997312	0.358831
Pericytes	SPICE1	-0.843286	0.106223	0.948994
Capillary Venous Endothelial Cells	L3MBTL2	-0.423571	0.106222	0.293127
STS Epithelial-like	AC087627.1	-1.20716	0.102316	0.339529
CD4+ Activated	GPATCH2L	-0.402675	0.0997256	0.438985
NK cells CD56 low	TSHR	-0.548613	0.0997243	0.641338
STS Epithelial-like	NXF1	-0.54089	0.102312	0.339529
DCs CD1c+	PRLR	-0.718129	0.10008	0.856203
Immunoregulatroy PMNs	HPYR1	-0.808178	0.100079	0.215648
Arterial Endothelial Cells	MZT2B	-0.496392	0.10621	0.910066
Inflammatory Monocytes	AC104530.1	-0.683544	0.100078	0.532051
STS CTA high	SH3GL3	-2.24953	0.102301	0.815356
CD8+ Exhausted	RC3H1	-0.534161	0.0997025	0.202872
CD4+ Th17	PTEN	-0.43508	0.0997013	0.556922
M2 APOC1+ APOE+	ZNF7	-0.556862	0.100055	0.536216
STS Proangiogenic	KIF1BP	-0.891466	0.102275	0.999994
CD8+ Early Activation	AFDN	-0.552936	0.0996859	0.409509
CD4+ Tn	MMAA	-0.549063	0.0996846	0.44889
CD4+ Th17	SDHAF2	-0.413959	0.0996815	0.556922
STS Epithelial-like	LINC00664	-1.62238	0.10227	0.339529
CD8+ ISG	TRAF3IP2-AS1	-0.672849	0.0996777	0.356115
Proinflammatory PMNs	MIR22HG	-0.500292	0.100033	0.361871
CD4+ Th17	CDK5	-0.485753	0.09967	0.556922
CD36+ CAFs	PXK	-0.632227	0.107548	0.992363
CD4+ Tregs	CAMTA1-DT	-0.632538	0.0996592	0.435327
CD8+ Early Activation	GIMAP4	-0.550824	0.0996544	0.40949
STS Mesenchymal-like Undiff.	AC007292.2	-1.59468	0.102241	0.452699
Mastocytes	API5	-0.472607	0.100007	0.405802
STS Mesenchymal-like ECM Remodeling	AL133415.1	-1.33669	0.102234	0.462105
NA	MRPL11	-0.558535	0.100005	0.23334
CD4+ Tn	AC004865.2	-0.466319	0.0996419	0.448831
DCs AREG+	PREB	-0.585026	0.100003	0.654202
CD4+ T memory	AC022146.2	-0.625501	0.0996413	0.523892
Capillary Venous Endothelial Cells	PSMC1	-0.624879	0.106126	0.292918
CD8+ Early Activation	ABTB1	-0.419309	0.0996313	0.40949
STS Mesenchymal-like Undiff.	LRWD1	-0.676313	0.102217	0.452699
CD8+ Activated	AP002989.1	-0.7103	0.0996245	0.343738
Proinflammatory PMNs	FASTKD5	-0.652207	0.0999832	0.361852
CD4+ T memory	CHMP1A	-0.399266	0.0996208	0.523892
STS Mesenchymal-like ECM Remodeling	DOCK3	-1.59043	0.102209	0.462105
STS Mesenchymal-like Undiff.	ZNF570	-0.473495	0.102206	0.452699
CD4+ Tn	ZFAND2B	-0.435786	0.0996129	0.448831
CD4+ T memory	CPT1B	-0.594451	0.0996051	0.523892
STS Epithelial-like	KLC4	-0.537302	0.102193	0.339449
CD4+ Tregs	SORBS1	-0.538162	0.0996038	0.435327
CD4+ Tfh	SBF2	-0.697668	0.0996021	0.420899
M2 APOC1+ APOE+	P2RY8	-0.786465	0.0999609	0.536187
Mastocytes	GTF2I	-0.429483	0.0999535	0.405772
STS Epithelial-like	CDKAL1	-0.845787	0.102181	0.339449
STS Mesenchymal-like ECM Remodeling	TINCR	-1.40307	0.102178	0.462105
M2 APOC1+ APOE+	AC079753.2	-1.06995	0.0999496	0.536187
STS Mesenchymal-like Undiff.	LINC01285	-1.73516	0.102176	0.452699
Mastocytes	ATP6V1H	-0.583673	0.0999484	0.405772
CD8+ GZMK+ Tm	RWDD2A	-0.692106	0.0995857	0.391853
NA	PPP1R9B	-0.629364	0.0999459	0.233326
NA	SAT2	-0.532456	0.0999449	0.233326
STS Mesenchymal-like Undiff.	AC025423.4	-1.96293	0.102166	0.452699
STS Epithelial-like	FRMD3	-1.58132	0.102165	0.339449
STS Proangiogenic	LINC01500	-2.07184	0.102162	0.999994
STS CTA high	KRAS	-1.01331	0.102162	0.815356
Proinflammatory PMNs	C7orf50	-0.529207	0.0999331	0.361751
Mastocytes	TOP3A	-0.558922	0.0999318	0.405772
Immunoregulatroy PMNs	AL121852.1	-0.823434	0.0999318	0.215416
STS Myofibroblastic	PIGL	-0.51312	0.102154	0.88874
NA	RPL9	-0.578086	0.0999232	0.233326
Matrix CAFs	DMRT3	-1.06609	0.107445	0.999515
STS Epithelial-like	AL356413.1	-1.60733	0.102149	0.339449
Proinflammatory PMNs	EEF1D	-0.485026	0.0999207	0.361751
Inflammatory Monocytes	NTAN1	-0.485584	0.09992	0.531433
Immunoregulatroy PMNs	NDUFS8	-0.488252	0.0999181	0.215415
CD8+ Stressed	MHENCR	-0.462914	0.0995468	0.320504
STS CTA high	GYG2-AS1	-2.06348	0.102134	0.815356
CD8+ Activated	KIAA0319	-0.882089	0.0995437	0.343537
CD8+ Stressed	PLGRKT	-0.410417	0.0995424	0.320504
CD36+ CAFs	MTHFS	-0.640228	0.107412	0.992363
CD36+ CAFs	ISOC1	-0.828266	0.107408	0.992363
M2 TREM2+ SPP1+	DDX21	-0.46109	0.0998858	0.514198
Inflammatory Monocytes	ZNF528-AS1	-0.862853	0.0998804	0.531395
Proinflammatory PMNs	ACSS1	-0.694909	0.0998798	0.361751
NK cells CD56 high	FGFRL1	-0.57043	0.0995154	0.358227
CD4+ Tn	TEX261	-0.403145	0.0995147	0.448831
Inflammatory Monocytes	GLIS2	-0.82969	0.0998661	0.531395
Immunoregulatroy PMNs	RAB34	-0.516142	0.0998656	0.21533
STS Epithelial-like	CEP85L	-0.67176	0.102092	0.339373
STS Mesenchymal-like Contactin+	SUPT16H	-0.621492	0.102089	0.624568
Inflammatory Monocytes	NAXD	-0.581445	0.0998597	0.531395
NK cells CD56 high	AC136475.1	-0.643239	0.0994972	0.358227
CD4+ Tregs	MARVELD2	-0.68879	0.0994966	0.435041
STS Epithelial-like	AL133243.2	-1.14145	0.102084	0.339373
CD8+ GZMK+ Tm	KCTD16	-0.513149	0.0994917	0.391585
STS Mesenchymal-like Undiff.	MCMDC2	-1.42494	0.102076	0.452699
NK cells CD56 high	LTA	-0.559428	0.099487	0.358227
STS Epithelial-like	AC009315.1	-1.92153	0.102072	0.339373
CD4+ Th17	ARSK	-0.456394	0.0994834	0.556522
NK cells CD56 high	OPRM1	-0.733767	0.0994789	0.358227
CD4+ Tregs	GCLC	-0.470569	0.0994662	0.435032
CD4+ T memory	BTN3A3	-0.49978	0.0994649	0.523892
STS Mesenchymal-like Undiff.	CCR10	-0.992844	0.102046	0.452699
CD4+ Th17	MUTYH	-0.417628	0.0994547	0.556522
NA	ZC3H15	-0.432438	0.0998076	0.233103
Mastocytes	GPR108	-0.453092	0.0998071	0.405581
CD4+ T memory	PPP1R13L	-0.61702	0.0994401	0.523892
CD8+ GZMK+ Tm	LINC01409	-0.436678	0.0994357	0.391465
CD8+ GZMK+ Tm	NEFL	-0.837478	0.099434	0.391465
STS Immunomodulatory	EDC4	-0.480606	0.102021	0.999998
Capillary Venous Endothelial Cells	IL20RB-AS1	-1.57375	0.105916	0.292454
DCs AREG+	SDHAF3	-0.615253	0.099782	0.654202
Granulocytes_NIBAN1_TXNIPhi	OGT	-0.539119	0.0997807	0.284073
STS Mesenchymal-like Undiff.	MRPL4	-0.554869	0.102007	0.452699
STS Mesenchymal-like Undiff.	PCYOX1L	-0.815514	0.102006	0.452699
CD4+ Tregs	ZNF280B	-0.545016	0.0994131	0.434925
M2 APOC1+ APOE+	AC139099.2	-0.772774	0.0997719	0.535524
CD8+ GZMK+ Tm	KRI1	-0.41729	0.0994099	0.391465
STS Epithelial-like	HDAC4-AS1	-1.99559	0.101998	0.339302
CD8+ Stressed	RAB38	-0.630296	0.0994026	0.320244
Macro SELENOP+ SLC40A1+	ZNF573	-0.647849	0.0997622	0.208532
Proinflammatory PMNs	WDR4	-0.716486	0.0997591	0.361442
CD8+ ISG	C11orf54	-0.479459	0.0993972	0.355698
NK cells CD56 low	MALT1	-0.476465	0.0993925	0.640558
STS Mesenchymal-like ECM Remodeling	GCSAM	-1.96677	0.10198	0.461441
Mastocytes	NSUN7	-1.02885	0.0997517	0.405581
CD8+ Activated	Z99127.1	-0.593086	0.0993852	0.343092
STS Immunomodulatory	INO80	-0.390141	0.10197	0.999998
Granulocytes_NIBAN1_TXNIPhi	RSU1	-0.481435	0.0997384	0.284043
STS Epithelial-like	CAND2	-1.51165	0.101962	0.33927
Inflammatory Monocytes	TMEM168	-0.457221	0.0997338	0.531307
STS Myofibroblastic	CNOT4	-0.467913	0.10196	0.887837
CD8+ Stressed	AL583824.1	-0.644624	0.0993713	0.32021
Macro SELENOP+ SLC40A1+	CDKN2AIPNL	-0.565561	0.0997251	0.208532
STS Immunomodulatory	AC092100.1	-1.3804	0.101943	0.999998
Macro SELENOP+ SLC40A1+	BCL3	-0.524548	0.0997143	0.208532
STS Proangiogenic	UBE2G1	-0.968802	0.10194	0.999994
CD4+ Stressed	KLHL7	-0.457468	0.0993493	0.340396
Capillary Venous Endothelial Cells	NSMCE1	-0.568159	0.105839	0.292299
DCs CD1c+	CDYL	-0.478977	0.0997096	0.855144
STS Immunomodulatory	LTN1	-0.294992	0.101932	0.999998
Capillary Venous Endothelial Cells	MAP1S	-0.639296	0.105834	0.292299
CD8+ Stressed	ZW10	-0.442803	0.0993419	0.320184
CD8+ Exhausted	AKTIP	-0.547552	0.0993406	0.2023
CD8+ Early Activation	NMD3	-0.386309	0.0993392	0.408526
CD8+ Exhausted	SQSTM1	-0.408436	0.0993343	0.2023
JAK2_high_STS	MOB1A	-1.82429	0.101915	0.960917
DCs CD1c+	BX323046.2	-0.796316	0.0996827	0.855144
NK cells CD56 low	SIPA1L1	-0.750759	0.0993219	0.640374
CD8+ ISG	SLC24A1	-0.861248	0.0993176	0.355633
CD8+ Stressed	TXNDC5	-0.443033	0.0993168	0.32017
JAK2_high_STS	METTL23	-2.17634	0.101898	0.960917
JAK2_high_STS	CETN2	-3.28554	0.101895	0.960917
STS Mesenchymal-like Undiff.	FBL	-0.458917	0.101894	0.452699
M2 TREM2+ SPP1+	SNX13	-0.457261	0.0996629	0.51393
CD4+ Stressed	FAM98A	-0.480865	0.0992982	0.340298
Inflammatory Monocytes	HIST1H4E	-0.847924	0.099657	0.53107
Vascular CAFs	SLC16A10	-1.74913	0.107176	0.867927
STS Mesenchymal-like Undiff.	ITIH4	-1.68449	0.10188	0.452699
CD8+ ISG	FAM214A	-0.532293	0.0992888	0.355633
CD8+ Stressed	CAVIN3	-0.621154	0.0992848	0.32017
CD4+ Stressed	CEP57	-0.404928	0.0992812	0.340298
Immunoregulatroy PMNs	ATP8B1	-0.703199	0.0996417	0.214933
CD4+ Th17	LCMT1-AS1	-0.631514	0.0992712	0.555948
CD8+ GZMK+ Tm	EEPD1	-0.485856	0.0992691	0.391206
STS Mesenchymal-like Undiff.	AC078778.1	-1.34118	0.101852	0.452699
Vascular CAFs	C1QA	-1.38065	0.107145	0.867927
CD36+ CAFs	KCTD9	-0.599806	0.107143	0.992363
CD8+ Activated	TSGA10	-0.487313	0.0992611	0.342795
NK cells CD56 high	MRPL45	-0.422199	0.0992606	0.357733
M2 APOC1+ APOE+	NR3C1	-0.51665	0.09962	0.5355
STS CTA high	CD82	-2.01799	0.101845	0.815356
Vascular CAFs	HSPE1	-0.491886	0.107139	0.867927
STS CTA high	LINC02253	-3.21556	0.101844	0.815356
CD8+ Activated	ZBTB9	-0.665054	0.0992551	0.342795
CD8+ GZMK+ Tm	ABCC6	-0.579064	0.0992531	0.391206
STS Proangiogenic	PSEN2	-3.29204	0.10184	0.999994
CD4+ Tn	RRNAD1	-0.458086	0.0992499	0.448831
NK cells CD56 high	SNHG11	-0.646585	0.0992462	0.357733
CD4+ Tregs	CD96	-0.476961	0.0992402	0.434482
Monocytes EREG+	LMBR1L	-0.536876	0.0996006	0.837262
NK cells CD56 high	SMYD5	-0.606428	0.0992398	0.357733
Granulocytes_NIBAN1_TXNIPhi	RCC2	-0.583771	0.099599	0.283955
STS Epithelial-like	STRN	-0.354779	0.101825	0.338944
CD36+ CAFs	C3orf70	-0.856618	0.107119	0.992363
CD4+ Activated	PLEKHM3	-0.62292	0.0992352	0.437544
CD4+ Tn	SCARB2	-0.455907	0.099233	0.448831
Mastocytes	PRKAR2A	-0.436743	0.099592	0.405387
CD36+ CAFs	MRPL48	-0.645185	0.107111	0.992363
Tip Endothelial Cells	ADD1	-0.503497	0.105711	0.960125
NK cells CD56 low	EHBP1	-0.618409	0.0992192	0.640254
Proinflammatory PMNs	MACO1	-0.51622	0.0995799	0.360872
NK cells CD56 low	HLA-DRA	-0.733773	0.0992114	0.640254
CD4+ Stressed	SAR1A	-0.374278	0.0992113	0.340298
CD4+ T memory	ZDHHC21	-0.441495	0.0992078	0.523239
Monocytes EREG+	PIK3CD	-0.73608	0.0995634	0.837262
CD8+ Early Activation	HOXB-AS1	-0.528083	0.0991982	0.408056
DCs CD1c+	TTC27	-0.651783	0.0995559	0.855144
CD8+ Exhausted	NDUFC1	-0.540788	0.0991942	0.202135
NK cells CD56 high	AP000943.2	-0.713373	0.0991908	0.357733
Vascular CAFs	PDIA6	-0.431998	0.107069	0.867927
STS Mesenchymal-like ECM Remodeling	LINC02408	-1.42618	0.101774	0.460753
CD8+ Activated	PRMT3	-0.465198	0.0991863	0.342742
NK cells CD56 high	ABHD14B	-0.424199	0.0991832	0.357733
STS CTA high	UBE4A	-0.61919	0.10177	0.815356
CD8+ ISG	AHCTF1	-0.443158	0.09918	0.355633
Capillary Venous Endothelial Cells	GPATCH1	-0.777209	0.105669	0.291954
JAK2_high_STS	SLC26A2	-2.751	0.101766	0.960917
CD36+ CAFs	BACE1	-0.599117	0.107058	0.992363
STS Mesenchymal-like ECM Remodeling	ANO5	-1.70332	0.101763	0.460753
STS Proangiogenic	KLF16	-1.41798	0.101762	0.999994
CD4+ Tregs	MROH1	-0.459356	0.0991741	0.434379
CD8+ Stressed	MUL1	-0.632025	0.0991725	0.319909
STS Mesenchymal-like Undiff.	SLC16A8	-1.4569	0.101756	0.452463
STS Epithelial-like	TMEM156	-1.30747	0.101736	0.338713
Matrix CAFs	SNTA1	-0.787867	0.107028	0.999515
CD36+ CAFs	LRFN3	-0.750334	0.107024	0.992363
NK cells CD56 high	OGFOD3	-0.422291	0.0991428	0.357732
CD8+ Early Activation	TLNRD1	-0.460328	0.0991419	0.407935
Immunoregulatroy PMNs	SLC12A5-AS1	-0.839155	0.0995022	0.214671
Inflammatory Monocytes	AL137009.1	-0.888826	0.0994986	0.530797
Arterial Endothelial Cells	SH3BP5	-0.460889	0.105625	0.906469
Immunoregulatroy PMNs	CLEC1B	-0.763689	0.0994931	0.214671
CD8+ Stressed	TMEM102	-0.647827	0.0991301	0.319882
JAK2_high_STS	AARS	-3.1239	0.101717	0.960917
NK cells CD56 high	CREB5	-0.688821	0.0991271	0.357732
STS Myofibroblastic	AC097460.1	-1.62924	0.101714	0.887573
CD8+ Activated	GPR161	-0.892832	0.0991239	0.342711
CD8+ GZMK+ Tm	HCG25	-0.60021	0.0991235	0.391109
Immunoregulatroy PMNs	GAR1	-0.468153	0.0994817	0.214671
DCs CD1c+	PEAK1	-0.599709	0.0994728	0.855144
CD8+ ISG	FBXW2	-0.447767	0.0991099	0.355506
Pericytes	YIPF3	-0.449813	0.105595	0.946386
Capillary Venous Endothelial Cells	RDH13	-0.726209	0.105592	0.291903
STS Mesenchymal-like Undiff.	PPP1R3C	-0.68781	0.101685	0.452266
STS Epithelial-like	IWS1	-0.382629	0.101685	0.338609
CD36+ CAFs	ABHD2	-0.625863	0.106978	0.992363
NK cells CD56 high	FAM160A1	-0.700968	0.0990963	0.357732
CD4+ Stressed	IKZF5	-0.427975	0.0990959	0.340294
CD4+ Tfh	SSB	-0.406013	0.0990928	0.419956
CD8+ Activated	APEX2	-0.545917	0.0990881	0.342665
CD4+ T memory	KRBA2	-0.533653	0.0990875	0.522786
STS Proangiogenic	ATG16L1	-1.178	0.101675	0.999994
STS Epithelial-like	AC116424.1	-1.86699	0.10167	0.338609
CD8+ Activated	AC112254.1	-0.600935	0.0990759	0.342665
CD8+ Early Activation	SPON1	-0.738054	0.0990741	0.407766
Immunoregulatroy PMNs	CD7	-0.629804	0.0994346	0.214671
CD4+ Tn	MRPS15	-0.364134	0.099073	0.448392
CD8+ ISG	ZNF236	-0.491042	0.0990694	0.355506
STS Epithelial-like	FBXL13	-0.964593	0.101656	0.338609
NK cells CD56 high	KDM7A-DT	-0.5985	0.0990681	0.357732
DCs CD1c+	STK39	-0.728569	0.0994283	0.855144
CD36+ CAFs	AEBP1	-0.714367	0.106946	0.992363
NK cells CD56 high	LINC00324	-0.440014	0.0990644	0.357732
CD8+ Early Activation	SAMSN1-AS1	-0.725865	0.0990626	0.407766
Proinflammatory PMNs	RTF1	-0.445946	0.0994149	0.360594
CD8+ ISG	TRIM37	-0.560998	0.0990506	0.355506
Capillary Venous Endothelial Cells	METRN	-0.635909	0.105537	0.291816
Proinflammatory PMNs	NISCH	-0.617658	0.0994084	0.360594
CD36+ CAFs	KEAP1	-0.540442	0.106928	0.992363
CD4+ Th17	BANK1	-0.729216	0.0990467	0.555099
STS Mesenchymal-like Undiff.	DIPK1B	-1.64032	0.101634	0.452186
Arterial Endothelial Cells	TMEM44	-0.830613	0.105534	0.906469
CD8+ Activated	RTKN	-0.726949	0.0990431	0.342665
CD4+ Tn	RTL6	-0.634473	0.099042	0.448392
CD4+ Th17	RBM5-AS1	-0.57364	0.0990419	0.555099
CD8+ GZMK+ Tm	AC104695.3	-0.566114	0.0990402	0.391021
CD4+ Tregs	SLC16A3	-0.42209	0.0990318	0.433881
Proinflammatory PMNs	PIGC	-0.548736	0.0993907	0.360594
Capillary Venous Endothelial Cells	SIGMAR1	-0.504308	0.105518	0.291816
CD4+ Stressed	FBRSL1	-0.469519	0.0990232	0.340245
STS Proangiogenic	ZFC3H1	-0.82606	0.101606	0.999994
Immunoregulatroy PMNs	AC024084.1	-0.771731	0.0993781	0.214647
Inflammatory Monocytes	HAUS3	-0.551274	0.0993766	0.530668
CD8+ Activated	KCNB1	-0.668781	0.0990145	0.342644
CD8+ Early Activation	AC005237.1	-0.734903	0.0990116	0.407729
CD8+ Activated	AP000787.1	-0.637841	0.0990097	0.342644
CD4+ Th17	USP12-AS1	-0.612399	0.0990055	0.555099
CD4+ Tregs	STRBP	-0.522505	0.0990045	0.433881
NK cells CD56 low	STX17	-0.44087	0.0989971	0.639363
STS Mesenchymal-like Undiff.	PCDH7	-0.933462	0.101582	0.452157
Capillary Venous Endothelial Cells	SLC9B2	-0.564373	0.105483	0.291816
Tip Endothelial Cells	PLEKHA7	-1.41209	0.105479	0.960125
STS Proangiogenic	TSPAN9	-1.73305	0.101575	0.999994
CD4+ Tfh	RAP2C	-0.480825	0.0989857	0.419956
CD8+ Activated	AC025283.2	-0.58807	0.0989839	0.342644
Proinflammatory PMNs	ABHD14B	-0.620297	0.0993402	0.360594
CD8+ Early Activation	AC147067.1	-0.655683	0.0989784	0.407703
CD4+ Th17	TAPT1-AS1	-0.57298	0.0989784	0.555099
Capillary Venous Endothelial Cells	AL136456.1	-1.64823	0.105466	0.291816
STS Mesenchymal-like ECM Remodeling	AC114956.3	-1.26395	0.101564	0.460044
CD4+ Tn	KAT5	-0.402112	0.0989764	0.448355
M2 APOC1+ APOE+	STX18-AS1	-0.794409	0.0993333	0.535085
Pericytes	SLC12A9	-0.869688	0.105459	0.945774
Immunoregulatroy PMNs	TTI2	-0.569254	0.0993283	0.214596
CD4+ Th17	LOXL1	-0.6664	0.0989608	0.555099
STS CTA high	CYLD	-1.23729	0.101541	0.815356
STS Epithelial-like	KLF5	-1.00775	0.101534	0.338304
Macro SELENOP+ SLC40A1+	KMT2B	-0.448029	0.0993072	0.207794
CD8+ Stressed	RTL8A	-0.488921	0.0989432	0.31944
Proinflammatory PMNs	CHMP2B	-0.487733	0.0993026	0.360587
STS Mesenchymal-like ECM Remodeling	AC025437.4	-1.76854	0.101528	0.460044
CD8+ GZMK+ Tm	ZFYVE26	-0.431372	0.0989383	0.390944
M2 APOC1+ APOE+	RNF6	-0.452118	0.0992984	0.535085
CD4+ Tfh	HMGB1	-0.406033	0.0989369	0.419956
Vascular CAFs	MXRA7	-0.570274	0.106814	0.867927
Capillary Venous Endothelial Cells	B9D1	-0.707609	0.105419	0.291816
Immunoregulatroy PMNs	AC016405.1	-0.682268	0.0992895	0.214541
M2 APOC1+ APOE+	PI3	-1.16814	0.0992895	0.535085
Macro SELENOP+ SLC40A1+	CDH13	-0.713368	0.0992869	0.207778
CD4+ Tn	UBLCP1	-0.437173	0.0989233	0.448248
CD8+ Activated	CEP126	-0.50357	0.0989216	0.342644
CD4+ Tfh	FBXO6	-0.587202	0.0989124	0.419956
Capillary Venous Endothelial Cells	AC112196.1	-1.57862	0.1054	0.291816
Granulocytes_NIBAN1_TXNIPhi	BCL2	-0.747417	0.0992689	0.283596
Inflammatory Monocytes	ISCA2	-0.501274	0.0992652	0.53054
CD4+ Tn	LHPP	-0.403547	0.0989033	0.448248
STS Proangiogenic	AC099489.1	-2.90807	0.101482	0.999994
NA	TYW3	-0.609557	0.0992511	0.232102
CD4+ Tn	CCAR2	-0.410264	0.0988898	0.448248
STS Mesenchymal-like Undiff.	AC068025.1	-1.43759	0.101473	0.451906
NK cells CD56 low	FILIP1L	-0.981619	0.0988815	0.638888
Proinflammatory PMNs	PDGFC	-0.678589	0.0992347	0.360457
STS Proangiogenic	MITF	-2.17469	0.101458	0.999994
CD4+ Activated	TOGARAM1	-0.536221	0.0988596	0.436393
Capillary Venous Endothelial Cells	PIK3IP1-AS1	-1.64606	0.105347	0.2918
JAK2_high_STS	SPCS3	-2.6646	0.101437	0.960917
Immunoregulatroy PMNs	MYOCOS	-0.751374	0.0992094	0.214453
NA	DENND1B	-0.541786	0.0992035	0.232024
STS Mesenchymal-like Undiff.	AC112220.2	-1.43867	0.101429	0.451858
Capillary Venous Endothelial Cells	MARK2	-0.529741	0.105328	0.2918
CD8+ Stressed	AP1B1	-0.485067	0.0988376	0.319234
STS Mesenchymal-like Undiff.	ITGA2B	-1.30877	0.101423	0.451858
CD8+ Early Activation	ALG12	-0.43761	0.0988344	0.40722
CD4+ Tfh	SEC61G	-0.47937	0.0988344	0.419956
CD36+ CAFs	FICD	-0.808889	0.106707	0.992363
CD4+ Tregs	AC103706.1	-0.680236	0.0988158	0.433309
CD8+ Activated	ARL17A	-0.590868	0.0988154	0.342422
NK cells CD56 high	CCDC146	-0.433056	0.0988084	0.357118
STS Epithelial-like	LRATD1	-1.68895	0.101383	0.337931
CD4+ T memory	DPP8	-0.431505	0.0987924	0.52141
CD4+ Tregs	SDCBP	-0.429034	0.0987891	0.433309
Tip Endothelial Cells	NQO2	-0.685822	0.105271	0.960125
Capillary Venous Endothelial Cells	HERPUD2	-0.579083	0.105266	0.291688
Immunoregulatroy PMNs	AC006033.2	-0.762228	0.0991378	0.214355
Monocytes EREG+	CYREN	-0.627927	0.0991356	0.836085
CD8+ Activated	GVQW3	-0.663678	0.0987742	0.342357
CD4+ Tregs	CARF	-0.422065	0.0987733	0.433309
STS Mesenchymal-like ECM Remodeling	MBTD1	-0.618603	0.101359	0.45961
CD8+ ISG	EWSR1	-0.362715	0.0987717	0.355506
M2 TREM2+ SPP1+	SLC25A32	-0.521551	0.0991227	0.512354
Capillary Venous Endothelial Cells	RP9	-0.554093	0.105249	0.291688
STS Epithelial-like	ZNF552	-0.672777	0.101343	0.337863
CD8+ GZMK+ Tm	OCLN	-0.622064	0.0987471	0.390573
STS Immunomodulatory	HIVEP2	-0.608638	0.101332	0.999998
Macro SELENOP+ SLC40A1+	LINC00539	-0.587754	0.0990916	0.207396
DCs AREG+	AC097376.3	-0.628184	0.0990886	0.654202
CD4+ Activated	CLEC2D	-0.479108	0.0987267	0.43616
Proinflammatory PMNs	MDN1	-0.605677	0.0990761	0.360084
STS Proangiogenic	SIPA1L2	-2.45061	0.101301	0.999994
Arterial Endothelial Cells	KRT8	-0.92452	0.105193	0.906401
STS Epithelial-like	AC015909.2	-1.55121	0.101292	0.337822
CD4+ Stressed	HNRNPA0	-0.427273	0.0987008	0.33955
Inflammatory Monocytes	GSTT2B	-0.772966	0.0990611	0.529969
Proinflammatory PMNs	SNHG3	-0.620363	0.0990602	0.360084
Capillary Venous Endothelial Cells	RBFA	-0.560873	0.10518	0.291567
CD8+ Early Activation	YWHAH	-0.432644	0.098693	0.406748
Vascular CAFs	SEMA6A	-1.28459	0.106572	0.867927
NK cells CD56 low	ZNF148	-0.431931	0.0986889	0.638457
JAK2_high_STS	PDZD11	-3.92156	0.101275	0.960917
CD36+ CAFs	CNN2	-0.605328	0.106559	0.992363
STS Mesenchymal-like ECM Remodeling	AC019197.1	-1.58095	0.101265	0.45948
CD4+ Tfh	MT-CO1	-0.382453	0.098678	0.419956
DCs CD1c+	DENND5A	-0.846526	0.0990313	0.853675
CD8+ GZMK+ Tm	TMPRSS9	-0.619476	0.0986583	0.390368
Pericytes	CFI	-0.468879	0.105145	0.945349
CD4+ T memory	ARMC2	-0.528097	0.0986566	0.521055
CD8+ ISG	ABRACL	-0.477368	0.0986544	0.355506
NK cells CD56 low	TMEM123	-0.414563	0.0986523	0.638457
NA	KLHL24	-0.530287	0.0990124	0.231643
STS Proangiogenic	CRACR2A	-1.71431	0.101235	0.999994
CD8+ Early Activation	PIAS3	-0.606854	0.0986438	0.406655
STS Myofibroblastic	AC002074.2	-1.68773	0.101228	0.887573
JAK2_high_STS	MIS18BP1	-3.64202	0.101226	0.960917
CD4+ Th17	CC2D2B	-0.636303	0.0986383	0.554492
CD4+ Th17	FZR1	-0.452116	0.098634	0.554492
Inflammatory Monocytes	WDR19	-0.64003	0.098993	0.529778
Immunoregulatroy PMNs	FAM27C	-0.815883	0.0989922	0.214129
STS Mesenchymal-like Undiff.	AL512274.1	-1.29652	0.101216	0.451345
CD4+ Stressed	IDH3B	-0.460986	0.0986209	0.339352
CD8+ GZMK+ Tm	RBM26-AS1	-0.647336	0.09862	0.390368
Proinflammatory PMNs	CH25H	-1.17154	0.0989788	0.359891
CD8+ Activated	OAF	-0.634072	0.0986173	0.342047
CD8+ Stressed	SZRD1	-0.408598	0.0986165	0.318656
CD8+ ISG	CUL4A	-0.539324	0.0986139	0.355506
Tip Endothelial Cells	HEY2	-0.845751	0.105097	0.960125
DCs CD1c+	RBM38	-0.572878	0.098968	0.853579
CD4+ Th17	AC010531.3	-0.599612	0.0986058	0.554492
NK cells CD56 high	CHKB-DT	-0.580784	0.0986037	0.356532
CD8+ GZMK+ Tm	AC091607.2	-0.641056	0.0986009	0.390368
CD4+ T memory	LINC00884	-0.719012	0.0985995	0.520934
JAK2_high_STS	ATF6B	-2.78911	0.101179	0.960917
Immunoregulatroy PMNs	IFT46	-0.623703	0.0989509	0.214092
STS Mesenchymal-like ECM Remodeling	ALOX5	-1.82194	0.101176	0.459249
NK cells CD56 low	VPS54	-0.545944	0.098588	0.638457
CD4+ Stressed	EIF2S2	-0.425975	0.0985851	0.339306
CD4+ Th17	AC023421.2	-0.739604	0.0985822	0.554492
M2 APOC1+ APOE+	SNRK	-0.62714	0.0989421	0.533876
CD4+ Activated	NFATC3	-0.523133	0.0985806	0.435921
Capillary Venous Endothelial Cells	C1orf35	-0.561787	0.105065	0.291304
Macro SELENOP+ SLC40A1+	TEDC1	-0.646763	0.0989385	0.207128
Mastocytes	LPCAT3	-0.487571	0.0989371	0.403115
Immunoregulatroy PMNs	GPN3	-0.48432	0.0989299	0.214075
M2 APOC1+ APOE+	UBXN2A	-0.46011	0.0989274	0.533876
Mastocytes	SLC47A1	-0.803707	0.0989261	0.403115
CD8+ GZMK+ Tm	MOK	-0.651531	0.0985635	0.390354
Matrix CAFs	LUC7L3	-0.413418	0.106434	0.999515
STS Epithelial-like	TRAPPC6B	-0.362049	0.101139	0.337444
CD8+ Exhausted	TTC19	-0.441331	0.0985404	0.201207
CD8+ ISG	LGALS3	-0.573858	0.0985385	0.355506
CD8+ Activated	AC087362.1	-0.572268	0.0985336	0.34198
STS Mesenchymal-like Contactin+	ZC3H13	-0.581126	0.101119	0.622991
CD4+ Stressed	USP9X	-0.531741	0.0985317	0.339284
STS Mesenchymal-like ECM Remodeling	WRNIP1	-0.290903	0.101117	0.459103
Immunoregulatroy PMNs	BATF	-0.610124	0.0988857	0.214036
CD4+ Tfh	TBC1D31	-0.579396	0.0985242	0.419956
CD8+ Early Activation	EEF2KMT	-0.62501	0.0985216	0.406261
NA	PLD1	-0.733533	0.0988801	0.231413
CD8+ Early Activation	CCT2	-0.388033	0.0985188	0.406261
CD4+ Tn	IFT46	-0.600359	0.0985187	0.447214
CD4+ Tn	SYCP2	-0.593105	0.0985162	0.447214
Vascular CAFs	YIF1B	-0.685289	0.106393	0.867927
STS CTA high	AC009779.5	-2.18666	0.101101	0.815356
CD8+ Exhausted	RNF126	-0.476112	0.0985122	0.201176
Capillary Venous Endothelial Cells	ZCCHC2	-0.558723	0.104999	0.291218
Inflammatory Monocytes	AKAP6	-0.915349	0.0988717	0.529302
STS Myofibroblastic	NOP9	-0.582083	0.101095	0.887573
DCs CD1c+	DSTYK	-0.543157	0.0988671	0.853579
NA	ECH1	-0.595082	0.0988628	0.231413
CD4+ Tn	HMGB1	-0.390316	0.0985003	0.447214
Mastocytes	KCTD5	-0.453929	0.0988608	0.403038
CD8+ Activated	ZNF777	-0.65392	0.0985	0.341952
STS Epithelial-like	ANKRD44	-0.875084	0.101086	0.337331
CD8+ GZMK+ Tm	TRMT10A	-0.462786	0.0984987	0.390301
Immunoregulatroy PMNs	LINC00598	-0.737629	0.0988519	0.21402
STS Epithelial-like	AC019117.2	-1.65663	0.101075	0.337331
JAK2_high_STS	CCDC124	-4.40377	0.101072	0.960917
Macro SELENOP+ SLC40A1+	GDF9	-0.6908	0.0988429	0.206981
Matrix CAFs	CETN3	-0.522776	0.106358	0.999515
CD36+ CAFs	RSPH3	-0.574884	0.106357	0.992363
Macro SELENOP+ SLC40A1+	C1orf53	-0.643444	0.0988386	0.206981
Granulocytes_NIBAN1_TXNIPhi	OPA3	-0.651528	0.0988324	0.283041
NK cells CD56 high	TLR4	-0.957276	0.0984699	0.356234
STS Epithelial-like	KDM4D	-0.780293	0.101055	0.337331
STS Mesenchymal-like ECM Remodeling	BRPF1	-0.501415	0.101049	0.459037
Mastocytes	AC008105.3	-0.709861	0.0988213	0.402978
NK cells CD56 high	PLVAP	-1.07043	0.0984515	0.356234
STS Proangiogenic	PTP4A3	-2.8683	0.101034	0.999994
STS Proangiogenic	VAV2	-1.61897	0.101029	0.999994
CD4+ Tregs	TBCE.1	-0.581889	0.0984404	0.432285
Macro SELENOP+ SLC40A1+	STARD10	-0.567602	0.0987988	0.206942
CD4+ Tn	AC005225.2	-0.602247	0.098437	0.447214
Macro SELENOP+ SLC40A1+	AC011444.2	-0.671972	0.0987965	0.206942
CD4+ Activated	TM9SF2	-0.4103	0.0984346	0.435655
Capillary Venous Endothelial Cells	RMDN2-AS1	-1.56005	0.10492	0.291076
STS Epithelial-like	C3AR1	-1.94334	0.101019	0.337331
Arterial Endothelial Cells	PTTG1	-1.20588	0.104917	0.905259
Macro SELENOP+ SLC40A1+	SGMS1-AS1	-0.617486	0.0987878	0.206942
Vascular CAFs	HELLPAR	-1.53456	0.106303	0.867927
CD4+ Tfh	TAGLN2	-0.422995	0.0984243	0.419956
Mastocytes	MIR29B2CHG	-0.582578	0.0987847	0.402929
Proinflammatory PMNs	RELL1	-0.53334	0.0987798	0.359327
Inflammatory Monocytes	AC010168.2	-0.744823	0.0987798	0.528983
CD8+ Activated	ADD3	-0.462134	0.0984104	0.341797
CD36+ CAFs	DUBR	-0.574901	0.106281	0.992363
STS Mesenchymal-like Undiff.	LINC01429	-1.47997	0.100987	0.45044
STS Mesenchymal-like ECM Remodeling	AL157838.1	-1.44379	0.100986	0.458874
Capillary Venous Endothelial Cells	AC023389.1	-1.6754	0.104883	0.29103
CD8+ Stressed	FAM167A	-0.666735	0.098397	0.318142
CD8+ Exhausted	MDFIC	-0.447205	0.0983948	0.20103
STS Mesenchymal-like ECM Remodeling	SPART-AS1	-1.48776	0.100979	0.458874
CD8+ GZMK+ Tm	AL049828.1	-0.55603	0.0983849	0.390033
NA	UCHL3	-0.51781	0.0987438	0.231313
CD8+ Activated	HHLA3	-0.546672	0.0983831	0.34178
NA	HGS	-0.544667	0.0987415	0.231313
STS Epithelial-like	SERPINB5	-1.64679	0.100966	0.337258
CD4+ Tfh	GYG1	-0.532747	0.0983796	0.419956
CD8+ GZMK+ Tm	CENPJ	-0.601814	0.0983774	0.390033
CD36+ CAFs	OLFML1	-0.690683	0.106251	0.992363
CD36+ CAFs	RITA1	-0.784334	0.10625	0.992363
M2 APOC1+ APOE+	ZBTB2	-0.571068	0.0987279	0.533554
CD4+ T memory	SLC1A4	-0.601729	0.0983648	0.520055
CD4+ Tn	ZNF492	-0.622057	0.0983646	0.447214
CD8+ Exhausted	MEA1	-0.505128	0.0983643	0.201009
STS Mesenchymal-like ECM Remodeling	SOX9-AS1	-1.58862	0.100946	0.458874
CD8+ GZMK+ Tm	AC245140.2	-0.657099	0.0983572	0.390033
CD8+ Activated	NLRX1	-0.556218	0.0983543	0.341758
DCs CD1c+	CLCC1	-0.598004	0.0987142	0.853579
STS Myofibroblastic	MBTPS2	-0.408474	0.100939	0.887573
DCs CD1c+	GTF3C1	-0.454094	0.0987117	0.853579
NA	GATM	-0.902707	0.0987114	0.231308
CD8+ Activated	AL354892.1	-0.582234	0.0983503	0.341758
CD4+ Tn	PRKCZ	-0.445628	0.0983475	0.447214
CD8+ Activated	PRMT6	-0.60942	0.0983465	0.341758
STS Mesenchymal-like Undiff.	ZNF239	-0.996687	0.100932	0.450367
NK cells CD56 high	MISP3	-0.931622	0.0983453	0.356037
M2 APOC1+ APOE+	IL1R2	-1.1479	0.0987031	0.533554
Granulocytes_NIBAN1_TXNIPhi	CYB5A	-0.653896	0.0986983	0.282853
M2 APOC1+ APOE+	SLC10A3	-0.582257	0.0986962	0.533554
CD8+ Activated	THRA1/BTR	-0.529581	0.0983349	0.341758
Macro SELENOP+ SLC40A1+	AL445213.2	-0.762116	0.0986951	0.206804
STS Mesenchymal-like Undiff.	HTATIP2	-0.449118	0.100917	0.450367
STS Proangiogenic	CNP	-0.911088	0.100916	0.999994
NK cells CD56 high	PCF11-AS1	-0.721248	0.0983301	0.356037
STS Epithelial-like	AC087521.2	-1.78692	0.100916	0.337155
Capillary Venous Endothelial Cells	OMG	-1.60187	0.10481	0.290943
Pericytes	CYFIP1	-0.763123	0.104801	0.945294
CD8+ Early Activation	MRPL46	-0.443184	0.0983137	0.405776
Arterial Endothelial Cells	AL450326.1	-0.932023	0.104794	0.905259
M2 APOC1+ APOE+	AVIL	-0.733728	0.0986671	0.533554
CD8+ Early Activation	Z94721.1	-0.569092	0.0983059	0.405776
Macro SELENOP+ SLC40A1+	ZNF589	-0.564049	0.0986646	0.206767
Pericytes	TET1	-0.998398	0.104788	0.945294
JAK2_high_STS	CEP68	-2.41849	0.100888	0.960917
JAK2_high_STS	SERP1	-2.00629	0.100887	0.960917
CD4+ Stressed	SDHA	-0.406055	0.0982995	0.339013
CD8+ Exhausted	YWHAQ	-0.36835	0.0982845	0.200895
STS Proangiogenic	CDC27	-0.799961	0.100862	0.999994
JAK2_high_STS	GYPC	-5.09832	0.100862	0.960917
STS CTA high	TMEM132C	-2.25819	0.100859	0.815356
Capillary Venous Endothelial Cells	NFKB2	-0.640151	0.104756	0.290905
Monocytes EREG+	GNB5	-0.608219	0.0986305	0.835242
CD4+ Th17	CAPS	-0.636064	0.0982676	0.554203
NK cells CD56 high	SLC17A5	-0.465142	0.0982644	0.355913
CD8+ Early Activation	SUCLG2	-0.409705	0.0982639	0.405776
STS CTA high	LSAMP-AS1	-2.15029	0.100846	0.815356
Vascular CAFs	PTS	-0.541519	0.106136	0.867927
STS Mesenchymal-like Contactin+	CREB3L1	-1.12575	0.100843	0.622821
CD4+ Th17	DOK5	-0.738026	0.0982564	0.554203
STS Epithelial-like	MADCAM1	-1.92375	0.10084	0.336969
STS CTA high	LMBRD1	-1.01446	0.100837	0.815356
CD8+ ISG	ANKRD28	-0.638257	0.0982491	0.355181
Arterial Endothelial Cells	LINC00863	-0.736819	0.104734	0.905259
CD8+ Stressed	TEX264	-0.403541	0.0982479	0.317802
Capillary Venous Endothelial Cells	PLCD1	-0.587026	0.10473	0.290892
CD4+ Th17	GEN1	-0.509435	0.0982422	0.554203
CD4+ Stressed	HMGXB3	-0.429266	0.0982411	0.339013
CD8+ ISG	ZBTB20-AS5	-0.706539	0.098241	0.355181
JAK2_high_STS	PMS2	-2.47432	0.100824	0.960917
CD8+ GZMK+ Tm	APP	-0.517433	0.098238	0.389877
STS Mesenchymal-like ECM Remodeling	AC073578.1	-1.68021	0.100823	0.458734
CD8+ ISG	PPP1R12C	-0.531063	0.0982357	0.355181
CD8+ Early Activation	B2M	-0.404882	0.0982332	0.405776
CD4+ T memory	AC022395.1	-0.62746	0.0982316	0.519893
CD4+ Stressed	SFT2D1	-0.446449	0.0982272	0.339013
STS CTA high	AL157944.1	-2.45981	0.100812	0.815356
CD4+ Stressed	THUMPD1	-0.435108	0.0982228	0.339013
M2 APOC1+ APOE+	NOL10	-0.47715	0.098581	0.533554
Proinflammatory PMNs	HSPA1B	-1.05848	0.0985808	0.359014
DCs CD1c+	MBD6	-0.547278	0.098577	0.853579
STS Proangiogenic	SLC40A1	-4.39206	0.100802	0.999994
Proinflammatory PMNs	HAX1	-0.451034	0.0985725	0.359014
CD4+ Th17	AC078785.1	-0.569417	0.0982118	0.554203
CD8+ Activated	AC009120.2	-0.5229	0.0982116	0.341653
NA	AVPI1	-0.835197	0.0985696	0.231137
CD4+ Th17	G2E3-AS1	-0.651147	0.0982089	0.554203
STS Epithelial-like	GRB10	-0.645992	0.100794	0.336878
CD8+ GZMK+ Tm	AC116158.3	-0.556576	0.0982079	0.389859
Mastocytes	SETD3	-0.403839	0.0985681	0.402427
CD4+ Tn	AC083949.1	-0.561757	0.0981993	0.447024
Pericytes	VAMP4	-0.771158	0.104684	0.945294
CD4+ Tregs	BEND4	-0.63594	0.0981934	0.43145
CD4+ Tn	PSMB2	-0.460787	0.0981931	0.447024
STS Epithelial-like	AL662884.5	-1.36427	0.100776	0.336878
Monocytes EREG+	KIF1B	-0.535465	0.098551	0.835242
CD4+ T memory	SLC38A5	-0.646045	0.0981894	0.519851
Tip Endothelial Cells	H3F3B	-0.552515	0.104674	0.960125
CD8+ GZMK+ Tm	AC139099.2	-0.801034	0.0981875	0.389859
Inflammatory Monocytes	ALG11	-0.660869	0.0985448	0.528244
STS Myofibroblastic	ZNF674	-0.740078	0.100768	0.887573
STS Mesenchymal-like ECM Remodeling	PTPRH	-1.65589	0.100765	0.458593
CD8+ GZMK+ Tm	AQP11	-0.542984	0.0981755	0.389859
STS Mesenchymal-like ECM Remodeling	AL080250.1	-1.53572	0.100761	0.458593
Granulocytes_NIBAN1_TXNIPhi	SSBP3	-0.637855	0.0985311	0.282699
Capillary Venous Endothelial Cells	MMP14	-0.692625	0.10465	0.290728
Immunoregulatroy PMNs	TMEM219	-0.434274	0.0985256	0.213455
STS Mesenchymal-like ECM Remodeling	PALD1	-1.66639	0.100749	0.458593
STS Immunomodulatory	ATXN2L	-0.420658	0.100747	0.999998
NA	DDX42	-0.520529	0.0985202	0.231066
Matrix CAFs	ZC3H13	-0.416968	0.106035	0.999515
CD4+ Activated	DDX3X	-0.378056	0.0981595	0.434564
Arterial Endothelial Cells	GPATCH2	-0.489151	0.104641	0.905259
STS Mesenchymal-like Undiff.	LINC01727	-2.03759	0.100741	0.450115
CD8+ Exhausted	PTTG1IP	-0.486619	0.0981496	0.20071
CD8+ GZMK+ Tm	AC005842.1	-0.715	0.0981444	0.389859
Arterial Endothelial Cells	CISD1	-0.789642	0.104628	0.905259
CD8+ GZMK+ Tm	ZNF385D	-0.710251	0.0981431	0.389859
Proinflammatory PMNs	SLC35B2	-0.615272	0.0985026	0.358967
CD4+ Stressed	CACUL1	-0.46817	0.0981409	0.339013
M2 APOC1+ APOE+	AC008440.1	-0.888019	0.0984966	0.533554
CD4+ T memory	WDR92	-0.397703	0.0981354	0.519745
Inflammatory Monocytes	TFAM	-0.414139	0.0984952	0.528151
CD8+ Activated	CSMD1	-0.560479	0.0981347	0.341528
NA	UTP23	-0.506685	0.098495	0.231061
Immunoregulatroy PMNs	LRRC3	-0.758235	0.0984926	0.213411
CD4+ Tregs	EGOT	-0.518056	0.0981298	0.431399
NK cells CD56 high	B4GALNT3	-0.614436	0.0981281	0.355504
Immunoregulatroy PMNs	CDKN2A	-0.877814	0.0984866	0.213411
DCs AREG+	CALM3	-0.505089	0.0984848	0.654202
M2 APOC1+ APOE+	DIPK2A	-0.497329	0.0984845	0.533554
NK cells CD56 high	MIR29B2CHG	-0.463388	0.0981224	0.355504
Capillary Venous Endothelial Cells	SLC37A1	-0.603248	0.104605	0.290659
NA	ORAI1	-0.547934	0.0984793	0.231057
CD4+ Th17	HIST1H2AE	-0.699933	0.0981116	0.554203
Monocytes EREG+	LIPA	-0.566605	0.0984681	0.835242
Immunoregulatroy PMNs	DLG4	-0.609468	0.0984663	0.213411
Immunoregulatroy PMNs	COMMD3	-0.461655	0.0984647	0.213411
STS Epithelial-like	CMIP	-0.482038	0.100687	0.336652
Matrix CAFs	NOA1	-0.661505	0.105976	0.999515
Capillary Venous Endothelial Cells	CCDC130	-0.54401	0.104584	0.290658
NK cells CD56 high	RHOH	-0.520285	0.0980983	0.355504
CD4+ Tregs	RNF125	-0.539126	0.0980877	0.431399
Proinflammatory PMNs	ARFIP2	-0.615986	0.0984428	0.3589
Immunoregulatroy PMNs	ZNF664	-0.561285	0.0984412	0.213411
CD4+ Tn	ZNF18	-0.600816	0.0980753	0.447024
CD8+ Exhausted	TIA1	-0.501154	0.0980681	0.200619
CD8+ GZMK+ Tm	AC116366.1	-0.691815	0.0980658	0.389804
CD8+ Early Activation	AC138150.1	-0.471502	0.0980651	0.405478
CD8+ Activated	BRD3OS	-0.609981	0.0980625	0.341446
CD8+ GZMK+ Tm	CCDC200	-0.590931	0.0980608	0.389804
JAK2_high_STS	TFPI	-5.17878	0.100646	0.960917
CD8+ Stressed	CMAS	-0.391813	0.0980601	0.317262
Immunoregulatroy PMNs	NME4	-0.58127	0.0984173	0.213411
CD8+ Stressed	GNA13	-0.411146	0.0980557	0.317262
NK cells CD56 low	LY75	-0.472489	0.0980552	0.637338
CD8+ GZMK+ Tm	HSPA12A	-0.629785	0.0980547	0.389804
STS Myofibroblastic	Z84485.1	-1.13865	0.100637	0.887573
NK cells CD56 high	AC022872.1	-0.584784	0.0980505	0.355477
STS Mesenchymal-like Undiff.	KLHDC7B	-1.68972	0.100634	0.449856
Mastocytes	BAIAP2-DT	-0.638727	0.0984058	0.402225
STS Mesenchymal-like ECM Remodeling	AC021546.1	-1.34734	0.10063	0.458466
CD8+ Stressed	CENPH	-0.487144	0.0980448	0.317262
STS Myofibroblastic	KIF2A	-0.343733	0.100619	0.887573
CD4+ Tfh	GTF3A	-0.448908	0.0980329	0.419597
Proinflammatory PMNs	NDUFB5	-0.550361	0.0983857	0.358852
CD8+ GZMK+ Tm	ACYP1	-0.488941	0.0980238	0.389804
DCs CD1c+	PACS1	-0.592824	0.0983831	0.853579
STS Epithelial-like	KIF7	-0.600342	0.100604	0.336442
CD8+ Activated	CD24	-0.946315	0.0980185	0.341446
STS Epithelial-like	SHISA6	-2.34632	0.100599	0.336442
CD8+ Activated	CDO1	-0.985122	0.0980131	0.341446
CD4+ Tregs	SLC19A2	-0.49277	0.098006	0.431249
Mastocytes	DRAM2	-0.58888	0.0983648	0.40222
CD8+ Activated	AC087276.2	-0.618763	0.0979993	0.341446
Macro SELENOP+ SLC40A1+	ATP10A	-0.893899	0.0983592	0.206259
CD8+ GZMK+ Tm	LOXL1-AS1	-0.74215	0.0979969	0.389804
Immunoregulatroy PMNs	ECI2	-0.517851	0.0983571	0.213324
CD8+ Stressed	AC012615.1	-0.511248	0.0979947	0.317253
NA	DNAJC4	-0.598944	0.0983521	0.230825
STS CTA high	LDLRAD3	-2.04863	0.100575	0.815356
Mastocytes	ARL14EP	-0.565221	0.0983494	0.40222
Mastocytes	SLC48A1	-0.687909	0.0983483	0.40222
NK cells CD56 high	CIB2	-0.62129	0.0979845	0.355322
M2 APOC1+ APOE+	RAB24	-0.862019	0.0983444	0.533165
STS Epithelial-like	SFI1	-0.586998	0.100569	0.336442
CD8+ Activated	UGGT2	-0.599336	0.097983	0.341446
M2 APOC1+ APOE+	LINC00324	-0.613373	0.098333	0.533165
CD8+ GZMK+ Tm	B3GALT2	-0.702912	0.0979717	0.389804
CD8+ Early Activation	UTP3	-0.445905	0.0979716	0.405201
NK cells CD56 high	SCAT1	-0.67693	0.0979704	0.355322
CD8+ Stressed	EPDR1	-0.731475	0.0979694	0.317238
CD4+ Activated	YEATS2	-0.51087	0.0979683	0.434278
CD8+ Stressed	AC009404.1	-0.511907	0.0979662	0.317238
CD4+ Tregs	SH3PXD2B	-0.670434	0.0979587	0.431166
NK cells CD56 high	AL354740.1	-0.479795	0.097958	0.355322
CD8+ Early Activation	CYB561D2.1	-0.520911	0.0979545	0.405201
CD4+ Stressed	PPT1	-0.47065	0.0979496	0.338728
CD8+ Stressed	LAP3	-0.413277	0.0979492	0.317238
Macro SELENOP+ SLC40A1+	AC020915.2	-0.608867	0.0983088	0.20618
STS Epithelial-like	AC025171.3	-1.36979	0.100529	0.336387
STS CTA high	LINC02073	-2.61722	0.100528	0.815356
CD4+ Tregs	HIST1H3A	-0.615344	0.0979386	0.431166
CD4+ Th17	STXBP5-AS1	-0.627564	0.0979375	0.553984
STS Epithelial-like	PTPRG	-0.747038	0.10052	0.336387
CD8+ Activated	AC005253.1	-0.633732	0.0979328	0.341446
STS Mesenchymal-like Undiff.	C12orf81	-1.96289	0.100517	0.449624
STS Myofibroblastic	AC099850.1	-1.33209	0.100515	0.887573
CD8+ Activated	GTF2IRD2	-0.605353	0.0979291	0.341446
CD8+ Exhausted	NR3C2	-0.853382	0.0979273	0.200358
CD8+ Stressed	CTLA4	-0.631827	0.0979195	0.317238
Immunoregulatroy PMNs	COA4	-0.512279	0.0982759	0.213196
STS Proangiogenic	OSBPL10	-1.84001	0.1005	0.999994
Pericytes	AL109741.1	-1.01055	0.104398	0.943933
Mastocytes	ENTPD1-AS1	-0.708664	0.0982728	0.40222
JAK2_high_STS	MRFAP1	-1.65102	0.100494	0.960917
STS Mesenchymal-like ECM Remodeling	LAG3	-1.53155	0.100493	0.458081
JAK2_high_STS	JDP2	-3.24217	0.100488	0.960917
CD4+ Stressed	HIC1	-0.570583	0.0978984	0.338705
CD4+ Tregs	RAP2B	-0.420598	0.0978948	0.431134
CD8+ Activated	ARMC10	-0.42028	0.0978934	0.341446
STS Immunomodulatory	RC3H1	-0.497064	0.100477	0.999998
Immunoregulatroy PMNs	AQP1	-0.806835	0.0982501	0.213169
Immunoregulatroy PMNs	TMEM41A	-0.578349	0.0982498	0.213169
M2 APOC1+ APOE+	IL1RL1	-1.11272	0.0982479	0.533165
Capillary Venous Endothelial Cells	APMAP	-0.54881	0.10437	0.290179
STS Epithelial-like	EBF4	-2.29394	0.10047	0.336319
CD36+ CAFs	OTUD7B	-0.66374	0.105759	0.992363
CD8+ Activated	AC068279.2	-0.910752	0.0978772	0.341446
STS Epithelial-like	LURAP1L-AS1	-1.99175	0.100459	0.336319
CD4+ Activated	GGA3	-0.447867	0.0978737	0.434278
NK cells CD56 low	AC008892.1	-0.658666	0.09787	0.636852
CD8+ Activated	SMN2	-0.588835	0.0978596	0.341446
CD8+ Activated	AC087672.2	-0.922982	0.097859	0.341446
Capillary Venous Endothelial Cells	POMGNT2	-0.600819	0.10434	0.290179
M2 APOC1+ APOE+	AC016588.2	-0.819656	0.0982123	0.533165
M2 APOC1+ APOE+	POLDIP3	-0.481127	0.0982076	0.533165
CD8+ Stressed	ENO3	-0.669372	0.0978452	0.317173
Vascular CAFs	GALNT15	-2.02609	0.105712	0.867927
Capillary Venous Endothelial Cells	CITED2	-0.637432	0.104313	0.290179
CD8+ Activated	LTV1	-0.407255	0.0978252	0.341446
CD4+ Tfh	OAS3	-0.694429	0.0978194	0.419281
CD4+ T memory	AC069234.1	-0.651707	0.0978174	0.518992
NK cells CD56 high	TNFRSF19	-0.901747	0.0978173	0.355054
Pericytes	SEC61A1	-0.721924	0.1043	0.943933
CD4+ T memory	ABHD8	-0.607294	0.0978165	0.518992
Arterial Endothelial Cells	ZNF69	-0.93132	0.104297	0.905259
CD4+ Tregs	NUP153	-0.471939	0.0978116	0.430892
Inflammatory Monocytes	AL161457.2	-0.817344	0.0981712	0.526933
CD4+ Tn	EBPL	-0.437856	0.097807	0.446916
CD4+ Stressed	HSPD1	-0.42656	0.0978057	0.338615
CD8+ GZMK+ Tm	AC027020.2	-0.663346	0.0978036	0.389474
CD4+ Tregs	SCRN2	-0.49058	0.0978027	0.430892
CD4+ Tn	ZNF84	-0.419994	0.0978014	0.446916
Inflammatory Monocytes	FOCAD	-0.581922	0.0981598	0.526933
Vascular CAFs	SRPRB	-0.535572	0.105664	0.867927
Capillary Venous Endothelial Cells	P4HTM	-0.49133	0.104272	0.290136
STS Mesenchymal-like ECM Remodeling	SNRNP48	-0.289505	0.100374	0.45766
STS Mesenchymal-like Undiff.	PPP1R14C	-1.92844	0.100371	0.449203
DCs AREG+	AASDHPPT	-0.493524	0.0981441	0.654202
CD8+ GZMK+ Tm	AC099063.4	-0.590138	0.0977822	0.389474
CD8+ GZMK+ Tm	TP53TG5	-0.611606	0.0977779	0.389474
Inflammatory Monocytes	NUDT2	-0.525174	0.0981378	0.526933
CD4+ T memory	TULP3	-0.534642	0.0977767	0.518992
CD8+ GZMK+ Tm	GPR19	-0.4656	0.0977759	0.389474
CD8+ Stressed	AC087521.2	-0.630498	0.0977758	0.317016
CD8+ Activated	KDELR3	-0.601454	0.0977739	0.341446
STS CTA high	PTPRZ1	-3.40346	0.100358	0.815356
M2 APOC1+ APOE+	ZNF296	-0.829674	0.0981257	0.533165
STS Mesenchymal-like ECM Remodeling	SP9	-1.80601	0.100348	0.45766
JAK2_high_STS	STAU1	-1.49086	0.100341	0.960917
CD8+ Stressed	INPP1	-0.51286	0.0977541	0.317016
Inflammatory Monocytes	LINC02528	-0.819562	0.0981137	0.526933
Mastocytes	CORO2A	-0.802172	0.0981128	0.402128
Mastocytes	XXYLT1	-0.573565	0.0981066	0.402128
Proinflammatory PMNs	AL118516.1	-0.569906	0.0981056	0.35791
CD8+ Activated	SMIM25	-0.943734	0.0977448	0.341446
CD8+ ISG	EEF1B2	-0.439748	0.0977411	0.354693
CD4+ Activated	MPP7	-0.719942	0.0977408	0.433973
STS Mesenchymal-like ECM Remodeling	PIMREG	-1.80708	0.100325	0.45766
CD4+ Stressed	OGDH	-0.536641	0.0977337	0.33852
STS Epithelial-like	MATN3	-1.98827	0.100315	0.336062
Matrix CAFs	BVES	-0.77795	0.105603	0.999515
Macro SELENOP+ SLC40A1+	TMEM99	-0.644043	0.0980892	0.205772
STS Proangiogenic	AIF1	-4.1032	0.100313	0.999994
CD8+ Early Activation	ISCA2	-0.449163	0.0977266	0.404849
CD8+ GZMK+ Tm	SLC26A5	-0.46629	0.0977265	0.389474
Capillary Venous Endothelial Cells	DHPS	-0.537856	0.104209	0.290017
STS Epithelial-like	TMEM117	-1.00679	0.100306	0.336062
CD4+ Tregs	AC104695.3	-0.569151	0.0977152	0.430717
Proinflammatory PMNs	ATP5MPL	-0.47293	0.0980741	0.35791
CD8+ Activated	2025-03-08	-0.426448	0.0977133	0.341446
Immunoregulatroy PMNs	AC005083.1	-0.773942	0.0980692	0.212861
CD8+ Exhausted	UBE2G2	-0.405765	0.0977057	0.199931
CD8+ GZMK+ Tm	AC232271.3	-0.855217	0.0977056	0.389474
STS CTA high	IFI27L2	-1.25961	0.100288	0.815356
Proinflammatory PMNs	GFOD1	-0.728396	0.0980635	0.35791
STS Mesenchymal-like Undiff.	CNEP1R1	-0.426303	0.100284	0.449051
Pericytes	BCAM	-0.69076	0.104181	0.943933
STS Myofibroblastic	YBX1	-0.594367	0.100281	0.887233
DCs AREG+	WASHC3	-0.408082	0.0980553	0.654202
Immunoregulatroy PMNs	MTRNR2L11	-0.782516	0.0980551	0.212861
Capillary Venous Endothelial Cells	RGP1	-0.542137	0.104168	0.289961
CD8+ Activated	LMAN2L	-0.582489	0.0976851	0.341446
STS Immunomodulatory	SMC1A	-0.468284	0.100263	0.999998
NK cells CD56 high	CLIP1	-0.394795	0.0976766	0.354789
Immunoregulatroy PMNs	AL356234.2	-0.772546	0.0980366	0.212861
NK cells CD56 high	SMPDL3A	-0.692852	0.0976745	0.354789
CD4+ T memory	RPE	-0.466293	0.0976729	0.518992
Capillary Venous Endothelial Cells	GLRX2	-0.540553	0.104155	0.289961
CD8+ Activated	DICER1-AS1	-0.691979	0.0976722	0.341446
Inflammatory Monocytes	TTN	-1.00646	0.0980322	0.526933
CD4+ Activated	GATC	-0.421663	0.0976683	0.433777
STS Epithelial-like	SON	-0.470032	0.100245	0.335956
Capillary Venous Endothelial Cells	AC022558.2	-1.55064	0.104139	0.289961
Capillary Venous Endothelial Cells	ELMO2	-0.550995	0.104136	0.289961
CD8+ Early Activation	COX20	-0.43699	0.0976497	0.40464
CD4+ Th17	AC005726.5	-0.695938	0.0976483	0.553583
STS CTA high	PIK3AP1	-2.60829	0.100232	0.815356
Inflammatory Monocytes	NCAM2	-0.8423	0.0980074	0.526933
STS Mesenchymal-like Undiff.	CNIH2	-1.60452	0.100227	0.44891
STS Mesenchymal-like Undiff.	NTAN1	-0.402021	0.100224	0.44891
CD8+ Exhausted	THADA	-0.605525	0.0976384	0.199847
CD8+ Exhausted	ZFYVE28	-0.575821	0.0976382	0.199847
NK cells CD56 high	USP44	-0.668872	0.0976373	0.354789
Proinflammatory PMNs	LRRC28	-0.617761	0.0979958	0.357909
M2 APOC1+ APOE+	AL512306.3	-0.86293	0.0979901	0.533165
Inflammatory Monocytes	HDAC2-AS2	-0.734102	0.0979891	0.526933
STS Proangiogenic	UBOX5-AS1	-2.46563	0.100213	0.999994
CD4+ Tregs	FXYD7	-0.500184	0.0976269	0.430452
CD4+ Tn	AL117381.1	-0.611217	0.0976266	0.446629
DCs CD1c+	RBM47	-0.764404	0.097981	0.853171
CD4+ Th17	TFPI	-0.655358	0.0976186	0.553583
STS Mesenchymal-like Contactin+	ETS1	-0.753608	0.100201	0.622676
NK cells CD56 high	ADAP2	-0.628092	0.0976154	0.354789
STS Myofibroblastic	FAM92A	-0.364509	0.100199	0.887233
Monocytes EREG+	NSUN4	-0.550363	0.0979746	0.833141
Inflammatory Monocytes	AL353653.1	-0.863796	0.0979725	0.526933
Inflammatory Monocytes	LRRC45	-0.697622	0.0979723	0.526933
STS CTA high	AMFR	-0.898217	0.100196	0.815356
STS Mesenchymal-like Undiff.	SPP1	-1.72811	0.100189	0.44891
NK cells CD56 high	AC092652.2	-0.750931	0.0975978	0.354789
Macro SELENOP+ SLC40A1+	RBFOX3	-0.795126	0.0979524	0.205538
M2 APOC1+ APOE+	TRIM9	-1.01039	0.0979511	0.533165
CD4+ Activated	CUL1	-0.452703	0.0975902	0.433777
CD8+ Early Activation	AL450992.2	-0.577015	0.0975901	0.40464
CD4+ Th17	GATD3B	-0.707277	0.0975895	0.553583
STS Mesenchymal-like Contactin+	EIF3B	-0.613652	0.100173	0.622676
CD4+ Th17	RAD54B	-0.678258	0.0975816	0.553583
STS Epithelial-like	MAMDC2	-1.1975	0.100165	0.335754
CD4+ Th17	ZNF19	-0.624726	0.0975801	0.553583
CD4+ Activated	SLC4A7	-0.43394	0.0975794	0.433777
CD8+ GZMK+ Tm	RGS3	-0.457961	0.0975717	0.389161
STS Myofibroblastic	ZNF148	-0.342701	0.10015	0.887233
JAK2_high_STS	FAM234A	-2.75092	0.100146	0.960917
Immunoregulatroy PMNs	AC105052.4	-0.769026	0.0979211	0.212737
Immunoregulatroy PMNs	COX7C	-0.579316	0.0979161	0.212737
STS Mesenchymal-like ECM Remodeling	ZDHHC18	-0.436576	0.10014	0.457078
Immunoregulatroy PMNs	Z84485.1	-0.816501	0.0979135	0.212737
STS Mesenchymal-like Undiff.	BTC	-2.01635	0.100134	0.448846
Macro SELENOP+ SLC40A1+	MEN1	-0.629991	0.0979099	0.205475
NK cells CD56 high	ZDHHC8	-0.623286	0.0975491	0.354789
Capillary Venous Endothelial Cells	PRH1	-0.6604	0.104025	0.289791
Capillary Venous Endothelial Cells	STPG2	-1.69999	0.104023	0.289791
CD8+ Early Activation	MICA	-0.641244	0.0975375	0.40464
STS CTA high	MYH9	-1.17714	0.100122	0.815356
Monocytes EREG+	OAS3	-0.753302	0.097895	0.833141
STS Myofibroblastic	CERS1	-2.01992	0.100108	0.887233
Capillary Venous Endothelial Cells	TMED7	-0.593101	0.104005	0.289791
CD4+ Tregs	IPO8	-0.417696	0.0975209	0.430257
STS Mesenchymal-like Undiff.	NENF	-0.466314	0.100101	0.448815
CD8+ ISG	TLE3	-0.48219	0.0975169	0.354574
Pericytes	PTPRM	-0.988112	0.103987	0.943807
Monocytes EREG+	FRMD4B	-0.540726	0.0978651	0.833141
CD4+ Tn	LRRC32	-0.718173	0.0975043	0.446337
CD4+ Stressed	DHX40	-0.517186	0.0974981	0.338257
M2 APOC1+ APOE+	F2R	-0.815503	0.0978569	0.533165
CD8+ Stressed	GGACT	-0.637431	0.0974951	0.316713
STS Myofibroblastic	ZNF691	-0.619934	0.100077	0.887233
STS CTA high	IMMT	-0.873413	0.100077	0.815356
CD4+ Th17	NAP1L2	-0.572388	0.0974913	0.553583
STS Mesenchymal-like Contactin+	KIF5B	-0.801223	0.100075	0.622676
STS Epithelial-like	PSD	-1.69943	0.100075	0.335517
Immunoregulatroy PMNs	INO80B	-0.527837	0.0978499	0.212667
NA	SMC1A	-0.502587	0.0978485	0.230126
STS CTA high	ANKFN1	-4.10287	0.100065	0.815356
Inflammatory Monocytes	AC012459.1	-0.838349	0.0978392	0.526933
M2 TREM2+ SPP1+	B3GNTL1	-0.994778	0.0978329	0.508785
CD8+ Activated	PXDC1	-0.619536	0.0974727	0.340953
CD4+ Th17	CAMKK2	-0.426046	0.0974694	0.553583
Capillary Venous Endothelial Cells	DHRS11	-0.797557	0.103951	0.289756
Inflammatory Monocytes	C1orf35	-0.551757	0.0978255	0.526933
CD8+ GZMK+ Tm	CEACAM21	-0.500663	0.0974582	0.388811
NK cells CD56 high	THOP1	-0.616646	0.0974572	0.354593
CD8+ Activated	C2CD4B	-0.970038	0.0974559	0.340953
Capillary Venous Endothelial Cells	ZSCAN32	-0.662598	0.103936	0.289756
CD4+ Stressed	KRAS	-0.392006	0.0974531	0.33824
Mastocytes	ACAP2	-0.513965	0.0978115	0.401162
CD8+ Exhausted	CWC27	-0.538298	0.0974511	0.199604
STS CTA high	PDK3	-1.87635	0.100033	0.815356
STS Mesenchymal-like Contactin+	CLDND1	-0.404342	0.100032	0.622676
CD4+ Tregs	PCSK1N	-0.799151	0.0974473	0.430159
DCs CD1c+	DYRK1A	-0.599321	0.0978071	0.85302
STS CTA high	IGFBPL1	-2.40463	0.100031	0.815356
Inflammatory Monocytes	BET1L	-0.473493	0.0978064	0.526933
CD8+ Exhausted	RAC1	-0.374168	0.0974448	0.199604
CD4+ Th17	CHKB	-0.393697	0.0974412	0.553583
STS Mesenchymal-like Undiff.	SPEG	-2.13299	0.100025	0.448815
Macro SELENOP+ SLC40A1+	ACER2	-0.736642	0.0977953	0.205261
CD8+ GZMK+ Tm	AC023908.3	-0.699025	0.0974331	0.388811
STS Mesenchymal-like ECM Remodeling	ARHGAP27	-0.820184	0.100012	0.456736
M2 APOC1+ APOE+	SLC2A1	-0.936912	0.0977863	0.533165
NK cells CD56 low	ATF5	-0.471203	0.0974253	0.635838
CD4+ Tregs	SPTBN1	-0.427008	0.0974212	0.430159
NK cells CD56 low	PRMT5	-0.472598	0.0974208	0.635838
STS Mesenchymal-like ECM Remodeling	MADCAM1	-1.74433	0.100001	0.456736
CD8+ GZMK+ Tm	ITGA6-AS1	-0.636766	0.0974161	0.388811
M2 TREM2+ SPP1+	NAA35	-0.530741	0.0977752	0.508785
DCs CD1c+	SREBF2	-0.503583	0.097772	0.85302
CD4+ Tn	RPL28	-0.486007	0.0974078	0.44603
CD4+ T memory	SLC27A3	-0.486883	0.0974069	0.518372
STS Mesenchymal-like ECM Remodeling	AL590560.3	-1.63388	0.0999811	0.456736
Proinflammatory PMNs	TMLHE	-0.618823	0.0977555	0.357271
Proinflammatory PMNs	VPS16	-0.589102	0.097753	0.357271
Macro SELENOP+ SLC40A1+	ANKS3	-0.638788	0.0977512	0.205196
CD4+ Tfh	BRD7	-0.410684	0.0973895	0.419281
Proinflammatory PMNs	ERRFI1	-0.689737	0.0977484	0.357271
Proinflammatory PMNs	MORC3	-0.460732	0.0977448	0.357271
STS Myofibroblastic	OSR2	-1.12219	0.0999675	0.887233
CD8+ Early Activation	AC011491.3	-0.616595	0.0973783	0.404286
CD8+ Early Activation	ATP5MPL	-0.442629	0.0973769	0.404286
Inflammatory Monocytes	ZNF766	-0.557267	0.0977352	0.526933
CD8+ GZMK+ Tm	CCNF	-0.59825	0.0973701	0.388765
STS Mesenchymal-like ECM Remodeling	CSNK1G1	-0.412599	0.0999521	0.456736
Capillary Venous Endothelial Cells	AXIN2	-0.83188	0.103844	0.289574
CD4+ Tn	RPL27A	-0.45736	0.0973627	0.44603
CD4+ Tfh	RASSF1	-0.462333	0.0973609	0.419281
Mastocytes	ACOT9	-0.480146	0.0977203	0.401162
CD8+ ISG	SPTBN1	-0.461871	0.0973551	0.354441
NK cells CD56 low	SNX19	-0.488808	0.0973534	0.635838
STS Mesenchymal-like ECM Remodeling	SMARCD1	-0.465783	0.0999343	0.456736
CD4+ Tregs	AVPI1	-0.425135	0.0973469	0.429965
STS CTA high	CTSG	-2.67748	0.0999301	0.815356
STS Mesenchymal-like ECM Remodeling	HIST1H3A	-1.12814	0.09993	0.456736
Granulocytes_NIBAN1_TXNIPhi	HECTD1	-0.494164	0.0977014	0.281636
CD4+ Activated	CDK6	-0.577336	0.0973391	0.433074
Capillary Venous Endothelial Cells	CEPT1	-0.691746	0.103812	0.289543
CD4+ Tregs	RNF43	-0.582832	0.0973312	0.429965
Proinflammatory PMNs	TCF7	-0.686963	0.0976897	0.357271
Capillary Venous Endothelial Cells	TEPSIN	-0.618862	0.10381	0.289543
CD4+ Th17	NREP	-0.687139	0.0973255	0.553583
Inflammatory Monocytes	SYVN1	-0.579002	0.0976835	0.526933
NK cells CD56 high	C11orf80	-0.553389	0.0973192	0.354176
CD8+ Activated	AGO1	-0.410858	0.0973164	0.340641
STS Myofibroblastic	TRPV3	-1.5126	0.0998985	0.887233
STS Proangiogenic	LIMS2	-3.00221	0.099897	0.999994
Macro SELENOP+ SLC40A1+	INPP5K	-0.475024	0.0976721	0.205108
STS CTA high	PSME1	-0.94146	0.0998876	0.815356
STS Mesenchymal-like ECM Remodeling	IGLV1-51	-1.8832	0.0998845	0.456736
NA	ERGIC1	-0.563939	0.0976592	0.229826
STS Epithelial-like	LARS2	-0.616538	0.0998824	0.335068
CD8+ Early Activation	OTUD6B-AS1	-0.431527	0.0972959	0.404197
Inflammatory Monocytes	CLN6	-0.53716	0.0976532	0.526933
STS CTA high	NEFL	-3.75325	0.0998734	0.815356
CD8+ GZMK+ Tm	AC104958.1	-0.723341	0.0972869	0.388637
JAK2_high_STS	YIPF2	-3.26998	0.0998685	0.960917
CD8+ Early Activation	ZNF296	-0.533854	0.097283	0.404197
STS Proangiogenic	VEPH1	-3.50473	0.0998644	0.999994
Capillary Venous Endothelial Cells	CEP250	-0.653902	0.103759	0.289509
CD4+ Tregs	RGS2	-0.518881	0.0972739	0.429892
CD8+ Activated	AC025917.1	-0.659569	0.097272	0.340564
Macro SELENOP+ SLC40A1+	MTHFSD	-0.633993	0.0976253	0.205036
STS CTA high	MTRNR2L7	-2.06773	0.0998462	0.815356
STS Mesenchymal-like Contactin+	C1D	-0.566235	0.0998458	0.622676
CD8+ Stressed	NDUFS2	-0.439414	0.0972615	0.316225
Matrix CAFs	RAPGEF2	-0.80717	0.10513	0.999515
Capillary Venous Endothelial Cells	PCLAF	-0.66755	0.103738	0.289506
NK cells CD56 low	PPP2CA	-0.358038	0.0972487	0.635838
CD4+ Tn	RPL11	-0.424927	0.0972484	0.445971
Immunoregulatroy PMNs	SMIM1	-0.709017	0.0976043	0.21221
STS Mesenchymal-like Undiff.	MMRN2	-1.91865	0.0998256	0.448512
STS Myofibroblastic	BLOC1S5	-0.465998	0.0998242	0.887233
STS Proangiogenic	AC110769.2	-1.3883	0.0998193	0.999994
STS Epithelial-like	DGKA	-0.663988	0.0998165	0.334931
Vascular CAFs	KLRD1	-1.76282	0.105102	0.867927
Arterial Endothelial Cells	BNC2	-1.10455	0.103709	0.904146
M2 APOC1+ APOE+	SIRPB1	-0.871741	0.0975884	0.533083
Capillary Venous Endothelial Cells	UAP1L1	-0.6637	0.103707	0.28948
CD8+ Activated	AC104984.2	-0.703252	0.0972268	0.340484
Proinflammatory PMNs	CHROMR	-0.629498	0.0975869	0.357054
STS Mesenchymal-like Contactin+	UBE2V2	-0.544514	0.0998065	0.622676
CD8+ Exhausted	NEDD9	-0.509483	0.0972211	0.199315
Tip Endothelial Cells	NUCKS1	-0.412998	0.103701	0.957786
Capillary Venous Endothelial Cells	TMEM97	-0.782608	0.1037	0.28948
STS Mesenchymal-like ECM Remodeling	MYCBP	-0.431857	0.0998032	0.456736
Inflammatory Monocytes	TMEM243	-0.47997	0.0975783	0.526933
CD8+ GZMK+ Tm	MEGF11	-0.632115	0.0972169	0.388459
STS Proangiogenic	PRKCH	-3.32561	0.0997939	0.999994
CD4+ Stressed	PSMC5	-0.436766	0.0972092	0.337702
CD8+ GZMK+ Tm	RBMS1	-0.473399	0.0972076	0.388459
Immunoregulatroy PMNs	AL358937.1	-0.792091	0.0975657	0.212163
STS Mesenchymal-like ECM Remodeling	ENTPD2	-1.57499	0.0997868	0.456736
M2 TREM2+ SPP1+	TGIF2	-0.524737	0.0975616	0.508303
JAK2_high_STS	NTMT1	-3.76241	0.0997846	0.960917
CD4+ Tn	AC104532.2	-0.620883	0.0971989	0.445878
CD4+ Tn	FAM110A	-0.463008	0.0971966	0.445878
CD8+ Early Activation	TAF8	-0.467421	0.0971938	0.404182
Macro SELENOP+ SLC40A1+	MSH5	-0.548193	0.0975515	0.20496
Macro SELENOP+ SLC40A1+	AC136604.2	-0.727335	0.0975444	0.20496
CD4+ Th17	TAP2	-0.439517	0.0971809	0.553583
CD4+ Activated	CD8B	-0.566359	0.0971805	0.432748
CD8+ ISG	DDX49	-0.515336	0.0971785	0.354339
M2 APOC1+ APOE+	TRPM6	-1.05697	0.0975364	0.533083
CD8+ ISG	FTO	-0.623525	0.097176	0.354339
CD4+ T memory	NUSAP1	-0.541269	0.0971752	0.517905
Arterial Endothelial Cells	GNG2	-0.920179	0.103654	0.904146
Capillary Venous Endothelial Cells	ANKRD39	-0.686234	0.103652	0.289441
CD8+ Stressed	DMGDH	-0.487423	0.0971678	0.315987
STS Immunomodulatory	FBXO42	-0.467676	0.0997505	0.999998
CD8+ GZMK+ Tm	AL031985.4	-0.607933	0.0971647	0.388455
Vascular CAFs	H2AFZ	-0.654281	0.105033	0.867927
Vascular CAFs	SPEF2	-0.908634	0.105032	0.867927
CD8+ Activated	RHCE	-0.594569	0.0971607	0.340331
Capillary Venous Endothelial Cells	RGS14	-0.796392	0.10364	0.289441
CD4+ Tn	MAP4K3-DT	-0.474199	0.0971597	0.445878
NK cells CD56 high	AS3MT	-0.67929	0.0971591	0.353762
STS Myofibroblastic	HIST1H2AH	-1.72041	0.0997425	0.887233
DCs CD1c+	MAP3K7CL	-0.759522	0.0975144	0.852729
Monocytes EREG+	TNS3	-0.617124	0.0975119	0.833107
STS Mesenchymal-like Undiff.	LKAAEAR1	-1.45007	0.0997293	0.448197
CD36+ CAFs	ZNF286A	-0.63313	0.105013	0.992363
CD8+ Activated	UTP6	-0.400445	0.0971383	0.340331
CD4+ Tregs	CAPN10	-0.518394	0.0971352	0.429597
Pericytes	GRN	-0.504676	0.103611	0.943013
Capillary Venous Endothelial Cells	CEACAM1	-1.32391	0.10361	0.289439
STS Myofibroblastic	ELOC	-0.467556	0.099714	0.887233
CD8+ Early Activation	MEOX1	-0.710357	0.0971297	0.404026
NA	BORCS8	-0.6271	0.0974862	0.229463
CD4+ Th17	MRPS30-DT	-0.676683	0.0971195	0.553583
Monocytes EREG+	ARL13B	-0.529899	0.0974772	0.833107
Macro SELENOP+ SLC40A1+	CLK4	-0.430691	0.0974712	0.20487
M2 APOC1+ APOE+	GPR137C	-0.883072	0.0974692	0.532966
Immunoregulatroy PMNs	RIOX1	-0.720451	0.097465	0.211972
STS Mesenchymal-like ECM Remodeling	AC136469.1	-1.64875	0.0996858	0.456736
CD4+ Tregs	TWNK	-0.599998	0.0970954	0.429597
STS Mesenchymal-like ECM Remodeling	TMEM202-AS1	-1.09852	0.0996764	0.456736
NK cells CD56 high	AC122719.3	-0.920538	0.0970843	0.353663
NA	SMNDC1	-0.499855	0.0974433	0.22945
CD8+ Stressed	CRELD2	-0.448654	0.097079	0.315766
Capillary Venous Endothelial Cells	XPO7	-0.536867	0.103558	0.289351
STS Mesenchymal-like Undiff.	ZYG11A	-1.50576	0.0996593	0.448116
CD8+ Activated	SLC22A17	-0.941401	0.0970755	0.340189
STS Mesenchymal-like Undiff.	EXOC7	-0.368356	0.0996538	0.448116
STS Proangiogenic	AC007014.1	-1.93383	0.0996499	0.999994
M2 APOC1+ APOE+	AC006001.2	-0.973813	0.0974266	0.532912
STS Epithelial-like	ADAMTS19	-1.88819	0.0996459	0.3346
STS Mesenchymal-like Contactin+	LMAN1	-0.696255	0.0996446	0.622676
DCs CD1c+	KLHL9	-0.582076	0.0974212	0.852729
CD8+ Exhausted	TIFA	-0.6618	0.0970581	0.199115
Capillary Venous Endothelial Cells	STMN1	-0.743685	0.10353	0.28933
CD4+ Activated	SLC24A1	-0.780326	0.0970508	0.432377
Arterial Endothelial Cells	LINC01303	-0.963339	0.103528	0.904146
Inflammatory Monocytes	AC090607.5	-0.881262	0.0974072	0.526933
Granulocytes_NIBAN1_TXNIPhi	ATP5PD	-0.515607	0.0974071	0.281226
CD4+ Tregs	AC008676.1	-0.639979	0.0970433	0.429497
STS Mesenchymal-like ECM Remodeling	AL132800.1	-1.41811	0.0996235	0.456736
Mastocytes	DARS-AS1	-0.919502	0.0973957	0.400385
JAK2_high_STS	XBP1	-2.24659	0.0996104	0.960917
STS Mesenchymal-like Undiff.	ERVMER34-1	-1.38546	0.0996094	0.448116
NK cells CD56 high	SLC1A1	-0.600506	0.0970259	0.353616
M2 TREM2+ SPP1+	FRY	-1.09049	0.0973809	0.507523
CD8+ ISG	ATP2B1	-0.443208	0.0970198	0.354018
CD8+ GZMK+ Tm	BFSP2-AS1	-0.72657	0.0970189	0.388178
CD4+ Th17	TRPA1	-0.745772	0.0970183	0.553517
Inflammatory Monocytes	ST8SIA6	-0.940247	0.0973756	0.526933
STS Immunomodulatory	GMFB	-0.372924	0.0995946	0.999998
CD8+ Stressed	TUBD1	-0.399138	0.0970102	0.315677
STS Myofibroblastic	TIAM1	-0.604584	0.099593	0.887233
Inflammatory Monocytes	SNAPC4	-0.632675	0.0973686	0.526933
CD8+ ISG	CTBP1	-0.490558	0.0970079	0.354018
Immunoregulatroy PMNs	CCDC124	-0.468219	0.0973668	0.211843
CD8+ ISG	ATP5MG	-0.446168	0.0970016	0.354018
CD4+ T memory	IL26	-0.749993	0.0969916	0.517107
CD8+ GZMK+ Tm	B3GAT2	-0.609903	0.096985	0.388178
STS Mesenchymal-like Undiff.	NEURL4	-0.466684	0.0995649	0.448116
STS Mesenchymal-like Undiff.	AC092652.2	-1.76839	0.0995616	0.448116
M2 APOC1+ APOE+	SRPK2	-0.664731	0.0973382	0.532607
CD8+ GZMK+ Tm	TDP1	-0.434945	0.0969776	0.388178
CD4+ Tregs	ZNF345	-0.510558	0.0969759	0.429324
CD8+ Activated	FBXO46	-0.446035	0.0969752	0.339916
CD8+ Activated	PRKCD	-0.638029	0.0969743	0.339916
CD4+ Tregs	AC015923.1	-0.790151	0.0969714	0.429324
Immunoregulatroy PMNs	TWF2	-0.482559	0.0973313	0.211794
Immunoregulatroy PMNs	PQBP1	-0.480545	0.0973292	0.211794
Proinflammatory PMNs	PFKP	-0.926164	0.0973246	0.356304
CD4+ Th17	RHOBTB2	-0.613922	0.0969628	0.553408
STS Myofibroblastic	STRADB	-0.431924	0.0995457	0.887233
CD4+ Tn	AGMAT	-0.607477	0.0969614	0.445191
CD8+ Activated	FCN1	-0.934349	0.0969562	0.339916
CD8+ Activated	AP001318.2	-0.566625	0.096956	0.339916
STS Epithelial-like	SPTAN1	-0.47855	0.099539	0.334437
STS CTA high	TMEM132D	-3.55705	0.0995377	0.815356
Capillary Venous Endothelial Cells	FOXN2	-0.547283	0.103432	0.289169
M2 APOC1+ APOE+	ANKRD13A	-0.522713	0.0973104	0.532607
CD4+ Tregs	DUSP14	-0.452437	0.0969398	0.429324
CD8+ Activated	SULT1A1	-0.57899	0.0969392	0.339916
STS Mesenchymal-like Undiff.	CCL28	-1.85493	0.0995206	0.448116
M2 APOC1+ APOE+	SPSB1	-0.814375	0.097296	0.532607
M2 TREM2+ SPP1+	RAB27A	-0.768068	0.0972934	0.507391
Immunoregulatroy PMNs	LINC02669	-0.831217	0.0972923	0.211765
STS Epithelial-like	HNRNPUL2	-0.341595	0.0995129	0.334415
STS Epithelial-like	OTUD3	-0.528589	0.0995122	0.334415
STS Epithelial-like	AC008050.1	-1.92938	0.09951	0.334415
CD4+ T memory	LINC00663	-0.619366	0.0969249	0.516933
DCs AREG+	MLF2	-0.474717	0.097282	0.654202
Immunoregulatroy PMNs	AL133415.1	-0.791627	0.0972819	0.211765
CD4+ Th17	LINC01033	-0.64168	0.0969208	0.553408
Matrix CAFs	ADGRL1	-0.822579	0.104787	0.999515
CD8+ Stressed	AC087190.1	-0.435301	0.0969171	0.315442
M2 APOC1+ APOE+	ZBTB49	-0.759826	0.0972746	0.532607
CD8+ Early Activation	CKMT2-AS1	-0.501451	0.0969133	0.403236
CD8+ Early Activation	IRAK1BP1	-0.522224	0.0969132	0.403236
CD8+ Activated	CBARP	-0.689407	0.0969076	0.339916
STS Mesenchymal-like Undiff.	DNAH2	-1.71277	0.0994873	0.448116
M2 APOC1+ APOE+	GRK5	-0.686117	0.0972624	0.532607
STS Mesenchymal-like ECM Remodeling	NIPA1	-0.592278	0.0994851	0.456265
CD8+ Activated	AC008079.1	-0.632623	0.0968986	0.339916
NK cells CD56 high	GINS1	-0.682275	0.096894	0.353304
STS Immunomodulatory	RBM33	-0.347156	0.0994743	0.999998
CD4+ Th17	ZFP1	-0.597933	0.0968909	0.553408
Mastocytes	ZBTB4	-0.527402	0.0972505	0.399965
Capillary Venous Endothelial Cells	ACTB	-0.294862	0.103367	0.289045
CD4+ Tfh	ELOVL6	-0.740687	0.096887	0.419054
CD8+ GZMK+ Tm	ERCC3	-0.394369	0.0968856	0.388154
NA	GIMAP1	-0.724055	0.0972437	0.229145
CD8+ ISG	ARL6IP4	-0.4207	0.0968836	0.353973
STS Mesenchymal-like ECM Remodeling	FAM222A	-1.67871	0.0994658	0.456265
CD36+ CAFs	ADARB1	-0.742895	0.104745	0.992363
STS Mesenchymal-like Contactin+	IMMT	-0.582014	0.0994583	0.622676
STS Mesenchymal-like Contactin+	LZTS2	-0.81886	0.0994562	0.622676
M2 APOC1+ APOE+	EAF1	-0.529353	0.0972322	0.532607
NK cells CD56 low	AC068587.4	-0.569977	0.0968708	0.635817
CD8+ Early Activation	CHAC2	-0.603754	0.0968699	0.403236
CD4+ Th17	ZCCHC17	-0.425039	0.0968699	0.553408
CD8+ GZMK+ Tm	C9orf64	-0.573936	0.0968677	0.388154
M2 TREM2+ SPP1+	MYADM	-0.550204	0.0972268	0.507367
CD4+ Tn	RPL34	-0.486753	0.0968647	0.444882
JAK2_high_STS	CASP3	-3.68191	0.0994286	0.960066
STS Myofibroblastic	RHOA	-0.573126	0.0994187	0.887233
M2 APOC1+ APOE+	AL162431.1	-0.770127	0.0971928	0.532607
Immunoregulatroy PMNs	MPLKIP	-0.415041	0.0971908	0.211629
STS Epithelial-like	WDR86	-2.10698	0.099409	0.334392
CD4+ Th17	JAKMIP2-AS1	-0.988705	0.0968247	0.553408
CD8+ Early Activation	DGKA	-0.420214	0.0968242	0.403196
Proinflammatory PMNs	ZFP91	-0.469794	0.0971797	0.355883
STS Epithelial-like	MFSD2A	-1.1145	0.0993979	0.334392
Inflammatory Monocytes	CD81	-0.791105	0.097174	0.526603
CD4+ Stressed	MASTL	-0.549405	0.0968094	0.337128
CD4+ Tn	THUMPD1	-0.420624	0.0968075	0.444753
CD8+ ISG	CTR9	-0.429844	0.0968064	0.353901
CD8+ ISG	CCDC66	-0.51251	0.0968063	0.353901
STS Epithelial-like	AL450332.1	-1.79679	0.0993885	0.334392
Inflammatory Monocytes	MFSD4B	-0.629819	0.0971649	0.526603
STS Mesenchymal-like ECM Remodeling	AL365259.1	-1.57889	0.0993792	0.456143
DCs CD1c+	ERBIN	-0.552991	0.097143	0.85223
CD8+ GZMK+ Tm	HYLS1	-0.561277	0.0967828	0.387979
JAK2_high_STS	POLR3GL	-3.97457	0.0993644	0.960066
CD8+ Early Activation	PIP4P1	-0.40247	0.0967785	0.403116
STS Epithelial-like	MSH4	-1.51921	0.0993598	0.334392
CD4+ Tregs	CDC23	-0.470453	0.0967768	0.429066
Tip Endothelial Cells	SNCG	-0.871616	0.103251	0.956985
NA	SPOPL	-0.635585	0.0971289	0.229007
NA	GRAMD1B	-0.83957	0.0971271	0.229007
CD8+ GZMK+ Tm	KCNA2	-0.732349	0.0967612	0.387979
Immunoregulatroy PMNs	CLNS1A	-0.486542	0.0971212	0.211534
Capillary Venous Endothelial Cells	MARVELD1	-0.609074	0.103235	0.288735
STS Mesenchymal-like ECM Remodeling	IGHM	-1.94226	0.0993342	0.456143
CD8+ Early Activation	PACS2	-0.424344	0.0967505	0.403109
CD8+ ISG	PHACTR4	-0.535913	0.0967492	0.353879
CD8+ GZMK+ Tm	TNK2	-0.417182	0.0967474	0.387979
CD8+ Activated	CISH	-0.546882	0.0967458	0.33966
STS Epithelial-like	AC091588.2	-1.74751	0.0993276	0.334392
STS CTA high	COL5A3	-2.58143	0.0993184	0.815356
Proinflammatory PMNs	BAG1	-0.495245	0.0970955	0.355654
Immunoregulatroy PMNs	FADS1	-0.666647	0.0970954	0.211506
STS Myofibroblastic	RBBP4	-0.359633	0.0993175	0.887233
STS Proangiogenic	SAMD11	-3.65974	0.0993173	0.999994
Immunoregulatroy PMNs	FGD5	-0.752804	0.0970946	0.211506
CD8+ Exhausted	AZIN1	-0.473919	0.0967242	0.198591
CD8+ Activated	NME4	-0.805441	0.0967197	0.33966
CD8+ GZMK+ Tm	LINC01725	-0.684719	0.0967144	0.387979
CD8+ Stressed	CMPK1	-0.422805	0.0967119	0.315023
Mastocytes	AGO1	-0.515655	0.0970695	0.399422
CD4+ Activated	AC021752.1	-0.710524	0.0967087	0.431784
Capillary Venous Endothelial Cells	AC092535.4	-1.62389	0.103186	0.288655
CD8+ GZMK+ Tm	SHC4	-0.706915	0.0967078	0.387979
CD8+ Exhausted	BTBD11	-1.15228	0.0967066	0.198581
CD36+ CAFs	PTX3	-1.37512	0.104568	0.992363
CD4+ Tregs	TRIM62	-0.464479	0.0967003	0.429021
M2 APOC1+ APOE+	PGAM1	-0.43965	0.097055	0.532607
STS CTA high	MRPL40	-1.10012	0.0992757	0.815356
CD4+ Th17	ADCY4	-0.782601	0.0966906	0.553408
CD8+ GZMK+ Tm	TSEN2	-0.512239	0.0966888	0.387979
NK cells CD56 high	ZNF324B	-0.630554	0.0966882	0.352807
CD8+ GZMK+ Tm	NLRP2	-0.697839	0.0966879	0.387979
CD4+ Th17	IFT46	-0.597289	0.0966874	0.553408
CD4+ Stressed	DUSP23	-0.494692	0.0966766	0.337006
Immunoregulatroy PMNs	DCSTAMP	-0.78788	0.097035	0.211431
Capillary Venous Endothelial Cells	DDX39A	-0.561028	0.103151	0.288614
CD8+ Early Activation	AC022182.2	-0.595418	0.0966674	0.402873
Immunoregulatroy PMNs	KALRN	-0.793756	0.0970251	0.211431
CD4+ Tregs	OPA3	-0.44799	0.0966643	0.429021
CD4+ Tfh	TMEM259	-0.428154	0.0966631	0.418443
CD4+ Th17	AL589740.1	-0.659168	0.0966607	0.553408
CD8+ Activated	VSTM4	-1.04195	0.09666	0.339593
CD4+ Th17	MRTFA-AS1	-0.622926	0.09666	0.553408
DCs AREG+	SERF2	-0.463687	0.0970196	0.654202
M2 APOC1+ APOE+	AL118506.1	-0.852808	0.0970191	0.532607
NK cells CD56 high	IL10RB-DT	-0.637	0.0966577	0.352781
STS Immunomodulatory	WNK1	-0.48043	0.0992306	0.999998
Arterial Endothelial Cells	RHBDF2	-0.759392	0.103125	0.90353
Immunoregulatroy PMNs	DCTD	-0.51161	0.0970051	0.211431
CD8+ GZMK+ Tm	STAC	-0.742074	0.0966398	0.387979
CD4+ T memory	TNFRSF1B	-0.408615	0.0966387	0.515949
Capillary Venous Endothelial Cells	LINC00276	-1.57745	0.103111	0.288559
STS Epithelial-like	ATXN2L	-0.400004	0.0992159	0.334199
Inflammatory Monocytes	ANKAR	-0.593995	0.0969892	0.526292
CD4+ Th17	AC012363.1	-0.64414	0.0966268	0.553408
CD36+ CAFs	LINC01117	-0.789692	0.104492	0.992363
Capillary Venous Endothelial Cells	FLT4	-0.660483	0.103102	0.288559
NA	B4GALT1	-0.518161	0.0969845	0.228776
Capillary Venous Endothelial Cells	STX18	-0.58146	0.103096	0.288559
Vascular CAFs	SRPX2	-0.846917	0.104486	0.867927
CD8+ GZMK+ Tm	LST1	-0.537814	0.0966184	0.387979
CD4+ T memory	FECH	-0.588765	0.0966178	0.515949
CD4+ Tn	IFITM10	-0.664225	0.0966176	0.444015
DCs AREG+	TDP2	-0.641474	0.0969743	0.654202
STS Proangiogenic	AC036108.3	-2.58025	0.0991957	0.999994
M2 APOC1+ APOE+	AMPD2	-0.54742	0.0969712	0.532607
JAK2_high_STS	CEP44	-2.51026	0.0991909	0.959384
Capillary Venous Endothelial Cells	AC074183.1	-1.68886	0.103085	0.288559
Matrix CAFs	UBA5	-0.516613	0.104473	0.999515
CD36+ CAFs	PDK1	-0.759614	0.104472	0.992363
STS Epithelial-like	AC104695.4	-1.73403	0.099187	0.334167
CD8+ GZMK+ Tm	LRRIQ3	-0.67977	0.0966017	0.387979
M2 TREM2+ SPP1+	DENND1B	-0.533671	0.0969616	0.506955
JAK2_high_STS	SOD2	-1.81901	0.0991824	0.959384
NA	PLXNC1	-0.73153	0.0969573	0.228767
Matrix CAFs	AKAP8L	-0.556907	0.104464	0.999515
CD8+ Early Activation	FOXO4	-0.673927	0.0965969	0.40269
NK cells CD56 high	FAM71F2	-0.654022	0.0965961	0.352725
Arterial Endothelial Cells	ST6GAL1	-0.948683	0.103072	0.90353
Monocytes EREG+	GCC2	-0.552046	0.0969529	0.830502
CD8+ ISG	SEPTIN6	-0.412273	0.0965856	0.3537
CD8+ Early Activation	AC008549.2	-0.706428	0.0965853	0.40269
CD8+ Early Activation	NPL	-0.489275	0.0965819	0.40269
CD4+ Tregs	AC090589.2	-0.683713	0.0965804	0.429021
Granulocytes_NIBAN1_TXNIPhi	RAB7B	-0.839468	0.0969373	0.280448
CD8+ GZMK+ Tm	ZNRF3	-0.605149	0.0965752	0.387979
CD4+ Tfh	IGFBP3	-0.794663	0.096575	0.41818
CD8+ Activated	VAV3-AS1	-0.742098	0.0965715	0.339361
STS Mesenchymal-like ECM Remodeling	ST7-AS2	-1.38273	0.0991513	0.455826
Monocytes EREG+	TTC33	-0.683555	0.0969267	0.830502
CD8+ Stressed	HIST1H4E	-0.78013	0.0965611	0.314687
Proinflammatory PMNs	TCF4	-0.630715	0.0969197	0.355186
DCs AREG+	PPCDC	-0.950394	0.0969194	0.654202
STS Immunomodulatory	ERO1B	-1.13973	0.0991399	0.999998
DCs AREG+	ILK	-0.461454	0.0969113	0.654202
NA	AMD1	-0.488747	0.0969107	0.22869
STS CTA high	ALX4	-2.90532	0.0991326	0.815356
Capillary Venous Endothelial Cells	C11orf74	-0.577996	0.103026	0.28855
STS Epithelial-like	PPP2R2B	-2.37777	0.0991291	0.334037
NK cells CD56 low	AC009313.1	-0.783042	0.0965439	0.634015
Immunoregulatroy PMNs	LRRC63	-0.812986	0.0968969	0.21127
DCs AREG+	CASC3	-0.58879	0.0968958	0.654202
STS Epithelial-like	ERG	-2.23568	0.0991167	0.334037
STS Epithelial-like	AL157938.3	-1.43388	0.0991126	0.334037
CD4+ Tregs	ZNF891	-0.503188	0.0965296	0.429021
STS Mesenchymal-like Undiff.	IL20RA	-2.13486	0.0991081	0.447155
CD4+ T memory	IKBKE	-0.420021	0.0965232	0.515949
NK cells CD56 high	SYNGR2	-0.438748	0.0965226	0.352541
STS Mesenchymal-like ECM Remodeling	IQUB	-1.54593	0.0991016	0.455719
CD4+ Th17	PPP5D1	-0.631652	0.0965189	0.553408
STS Epithelial-like	AL157371.2	-1.86434	0.0991002	0.334037
CD8+ Stressed	NPHP1	-0.647554	0.0965171	0.314611
Immunoregulatroy PMNs	PTGIS	-0.826619	0.0968735	0.211248
NK cells CD56 low	NCF4	-0.670391	0.0965134	0.634015
Mastocytes	PIP4K2A	-0.482268	0.0968683	0.398996
CD4+ Tregs	NOXRED1	-0.608516	0.096508	0.429021
STS Mesenchymal-like Undiff.	JRK	-0.750988	0.0990898	0.447155
CD8+ Activated	CEP170B	-0.937239	0.0965	0.339266
STS Mesenchymal-like ECM Remodeling	LLPH-DT	-1.71594	0.0990802	0.455719
M2 APOC1+ APOE+	AC010149.1	-0.911691	0.0968562	0.532607
CD8+ Activated	AL513166.1	-0.918813	0.0964905	0.339266
STS Mesenchymal-like Undiff.	AAR2	-0.49013	0.0990664	0.447155
STS Mesenchymal-like Undiff.	PSMD6	-0.505699	0.0990648	0.447155
CD4+ T memory	DOT1L	-0.476477	0.0964782	0.515949
Proinflammatory PMNs	ATF1	-0.51979	0.0968362	0.355023
Granulocytes_NIBAN1_TXNIPhi	ROMO1	-0.598996	0.0968337	0.280415
STS Mesenchymal-like Contactin+	CSNK1G3	-0.590764	0.0990513	0.622676
CD4+ Th17	ITGB1-DT	-0.536162	0.0964683	0.553408
CD8+ Stressed	METTL18	-0.607412	0.0964681	0.314519
STS CTA high	CDH10	-2.53905	0.0990438	0.815356
CD4+ Stressed	ARPC2	-0.405166	0.0964596	0.33678
STS Immunomodulatory	PRICKLE1	-0.864188	0.099041	0.999998
Inflammatory Monocytes	ARHGAP11A	-0.914149	0.0968104	0.525639
CD4+ Th17	GHRLOS	-0.633453	0.0964503	0.553408
M2 APOC1+ APOE+	MAP3K7	-0.442045	0.0968086	0.532607
CD4+ Th17	HCG25	-0.603847	0.0964474	0.553408
STS Epithelial-like	RAB44	-1.84866	0.0990276	0.333956
Proinflammatory PMNs	H2AFV	-0.43868	0.0968038	0.354983
STS Proangiogenic	RFX8	-3.27258	0.0990253	0.999994
STS Mesenchymal-like ECM Remodeling	LINC02551	-1.10486	0.0990168	0.455719
CD4+ Tregs	ATL2	-0.471264	0.0964327	0.428915
STS Myofibroblastic	TMPO-AS1	-1.90347	0.0990087	0.886908
Capillary Venous Endothelial Cells	AC093916.1	-1.66723	0.102901	0.288316
CD36+ CAFs	GADD45G	-0.880283	0.104287	0.992363
Capillary Venous Endothelial Cells	PAK3	-1.56631	0.102895	0.288316
STS Epithelial-like	SP4	-0.836358	0.099	0.333929
CD8+ Activated	FBXW8	-0.552898	0.096411	0.339188
Tip Endothelial Cells	JAM2	-0.864119	0.102886	0.954753
Inflammatory Monocytes	AP001636.3	-0.912401	0.0967689	0.525639
Proinflammatory PMNs	UBE2N	-0.393057	0.0967676	0.35493
Capillary Venous Endothelial Cells	AC098588.3	-1.66633	0.102884	0.288316
CD4+ Tfh	DAP3	-0.44998	0.0963999	0.41766
CD8+ Activated	AC005332.3	-0.686545	0.0963999	0.339188
CD36+ CAFs	ATMIN	-0.666013	0.104259	0.992363
Inflammatory Monocytes	LDHD	-0.733385	0.0967531	0.525639
CD8+ Activated	ASAP1-IT2	-0.617208	0.0963931	0.339188
CD4+ Th17	SGIP1	-0.914992	0.0963904	0.553408
CD8+ Early Activation	AP001462.1	-0.619501	0.0963904	0.40227
STS Mesenchymal-like ECM Remodeling	SGO1-AS1	-1.70539	0.0989717	0.455719
CD8+ Activated	AL138778.1	-0.729462	0.0963897	0.339188
NA	RNF187	-0.562147	0.0967486	0.228407
STS Mesenchymal-like Contactin+	AMOTL2	-0.888305	0.0989698	0.622676
NK cells CD56 high	NAV3	-0.727309	0.0963827	0.3522
STS Proangiogenic	LINC01389	-2.32241	0.0989641	0.999994
STS Epithelial-like	GLRA1	-1.3654	0.098958	0.333852
STS Proangiogenic	CUL3	-1.13629	0.0989564	0.999994
DCs AREG+	SEC23A	-0.476017	0.0967335	0.654202
Proinflammatory PMNs	ARFGEF2	-0.51046	0.0967297	0.35493
CD4+ Th17	TENM3	-0.664457	0.0963683	0.553408
CD36+ CAFs	SFMBT1	-0.640609	0.104233	0.992363
NA	IQGAP1	-0.492543	0.0967257	0.228385
Immunoregulatroy PMNs	AC131934.1	-0.763934	0.0967256	0.210981
M2 APOC1+ APOE+	LDLR	-0.578023	0.096723	0.532607
CD4+ Activated	IFFO2	-0.500662	0.0963608	0.430844
STS Mesenchymal-like ECM Remodeling	LINC01727	-1.9989	0.09894	0.455719
CD4+ Th17	AC103703.1	-0.628999	0.0963528	0.553408
CD8+ Early Activation	SSRP1	-0.427191	0.0963477	0.402202
Immunoregulatroy PMNs	PAGR1	-0.511998	0.0967043	0.210963
Granulocytes_NIBAN1_TXNIPhi	CD59	-0.730744	0.096704	0.280415
Mastocytes	ST18	-1.10359	0.0967019	0.398602
CD4+ Th17	AC022540.1	-0.575635	0.0963418	0.553408
Immunoregulatroy PMNs	LSM6	-0.429006	0.0966995	0.210963
CD8+ Stressed	KDELR3	-0.640758	0.0963346	0.314285
Immunoregulatroy PMNs	PLPP5	-0.445947	0.0966936	0.210963
Tip Endothelial Cells	MEF2A	-0.557876	0.102806	0.954753
Arterial Endothelial Cells	USP49	-0.984037	0.102803	0.903025
CD8+ Activated	TTC23L	-0.923086	0.0963257	0.339188
Capillary Venous Endothelial Cells	MED27	-0.662691	0.102799	0.288202
Arterial Endothelial Cells	COL6A1	-1.02659	0.102799	0.903025
CD4+ Tregs	CIITA	-0.605081	0.0963224	0.42855
CD4+ Tregs	FAM171A1	-0.644955	0.0963189	0.42855
STS Myofibroblastic	HCG27	-1.17004	0.0988992	0.886388
CD8+ ISG	TSPYL4	-0.524482	0.0963161	0.353229
STS Epithelial-like	AC090644.1	-1.43219	0.0988966	0.333711
CD8+ Early Activation	KLF16	-0.474187	0.0963112	0.40216
CD8+ Activated	TNFRSF13B	-0.988635	0.0963109	0.339188
Inflammatory Monocytes	SH3YL1	-0.534646	0.0966666	0.525588
STS Proangiogenic	LONRF2	-2.78197	0.0988849	0.999994
M2 APOC1+ APOE+	FBXO28	-0.527576	0.0966593	0.532607
NA	RPS3A	-0.563847	0.0966578	0.228324
Immunoregulatroy PMNs	LINC02352	-0.850705	0.0966576	0.210946
Monocytes EREG+	ZNF766	-0.616384	0.0966569	0.828835
CD8+ Early Activation	ZNF787	-0.411565	0.096291	0.40216
Capillary Venous Endothelial Cells	WDR36	-0.545087	0.102766	0.288168
Inflammatory Monocytes	PLTP	-1.05945	0.0966502	0.525588
STS Myofibroblastic	AP3S1	-0.357066	0.0988717	0.886388
Immunoregulatroy PMNs	DTYMK	-0.535132	0.0966481	0.210946
CD4+ Tregs	AC091133.1	-0.651765	0.0962883	0.42855
CD8+ Stressed	TMEM97	-0.619913	0.0962882	0.314201
CD8+ Activated	SPANXA2-OT1	-0.888114	0.0962874	0.339188
CD8+ ISG	DOP1B	-0.621144	0.0962847	0.353228
STS Proangiogenic	REXO4	-1.16382	0.0988659	0.999994
STS Mesenchymal-like ECM Remodeling	AC099520.1	-1.17548	0.098862	0.455719
CD4+ Tn	MAPK7	-0.656844	0.096279	0.442994
STS Myofibroblastic	AL035446.1	-2.06152	0.0988506	0.886388
CD8+ Stressed	ZNRD1	-0.461752	0.0962685	0.314201
M2 APOC1+ APOE+	AC131011.1	-0.856082	0.096628	0.532607
STS Mesenchymal-like ECM Remodeling	LINC01257	-2.07746	0.0988482	0.455719
Mastocytes	KCNE3	-0.565878	0.0966244	0.39853
CD8+ Early Activation	PRADC1	-0.483393	0.0962639	0.40216
CD4+ Th17	BNC2	-0.76127	0.0962618	0.553408
CD4+ Activated	ZNRF2	-0.478719	0.0962612	0.430544
Granulocytes_NIBAN1_TXNIPhi	FBXW11	-0.563799	0.0966184	0.280415
CD8+ Early Activation	ABHD11	-0.587655	0.0962584	0.40216
NK cells CD56 low	R3HDM1	-0.494631	0.0962552	0.633212
Matrix CAFs	MYOM1	-1.17902	0.104118	0.999515
STS Mesenchymal-like ECM Remodeling	LINC01366	-1.77381	0.0988337	0.455719
CD8+ Activated	AC008667.1	-0.923696	0.0962507	0.339188
CD8+ Early Activation	CAMK2N2	-0.742318	0.0962467	0.40216
Capillary Venous Endothelial Cells	SNRPA1	-0.577333	0.10272	0.288095
CD8+ GZMK+ Tm	LINC02528	-0.666461	0.0962448	0.387321
CD36+ CAFs	CLHC1	-0.700129	0.104108	0.992363
CD8+ Early Activation	TRAPPC2B	-0.517494	0.0962425	0.40216
NA	METTL21A	-0.603287	0.0966015	0.228224
CD4+ Tn	C1orf216	-0.655741	0.0962369	0.442994
CD4+ T memory	AHDC1	-0.497476	0.0962278	0.515201
Immunoregulatroy PMNs	PSMG2	-0.475791	0.0965848	0.210871
CD4+ Th17	AL157911.1	-0.686726	0.0962197	0.553408
CD8+ Exhausted	ABHD3	-0.643878	0.0962187	0.197927
STS Mesenchymal-like Undiff.	FAM167A	-2.06426	0.0987997	0.446465
CD8+ Early Activation	MRPL16	-0.410033	0.0962176	0.40216
CD36+ CAFs	EXOSC10	-0.629689	0.104079	0.992363
CD4+ Tregs	PCNX2	-0.550713	0.0962141	0.42855
STS Mesenchymal-like Undiff.	FTCD	-1.57962	0.0987937	0.446465
Immunoregulatroy PMNs	KCNK5	-0.802718	0.0965654	0.210857
Matrix CAFs	NRARP	-1.24575	0.104067	0.999515
NK cells CD56 high	IRS1	-0.679343	0.096201	0.351705
STS Myofibroblastic	SSU72	-0.418862	0.0987801	0.886388
CD8+ Activated	PLOD3	-0.42977	0.0961974	0.339188
CD8+ Stressed	ZBTB22	-0.663734	0.0961973	0.314039
STS Epithelial-like	SCIN	-2.01342	0.0987784	0.333442
CD8+ ISG	SNHG7	-0.539148	0.0961906	0.353143
CD4+ Tn	POMZP3	-0.655422	0.0961893	0.442983
DCs CD1c+	MFSD14B	-0.40653	0.0965443	0.850221
STS Myofibroblastic	HSPA4L	-0.985855	0.0987655	0.886388
CD4+ Th17	BAALC	-0.906195	0.0961812	0.553408
Immunoregulatroy PMNs	AC090644.1	-0.798414	0.0965406	0.210831
CD8+ GZMK+ Tm	ZBTB39	-0.575621	0.0961739	0.387241
CD8+ Activated	FAM20A	-0.636072	0.096172	0.339188
Immunoregulatroy PMNs	ZNF473	-0.758196	0.0965304	0.210831
NA	ARRDC1	-0.648435	0.0965285	0.228151
Immunoregulatroy PMNs	CDK5RAP1	-0.491913	0.0965264	0.210831
STS Myofibroblastic	HOXA7	-0.968057	0.0987454	0.886388
CD8+ Exhausted	NAA15	-0.499335	0.0961598	0.197848
NK cells CD56 high	GIMAP5	-0.484832	0.0961591	0.351636
M2 APOC1+ APOE+	USP47	-0.423884	0.0965185	0.532607
STS Mesenchymal-like ECM Remodeling	AP000240.1	-1.38026	0.098739	0.455633
Immunoregulatroy PMNs	IFT27	-0.555783	0.0965124	0.210831
NK cells CD56 high	AL691432.2	-0.591363	0.0961526	0.351636
CD4+ T memory	IL12RB2	-0.722199	0.0961429	0.514928
Proinflammatory PMNs	APOOL	-0.657894	0.0964924	0.354319
Inflammatory Monocytes	QSOX2	-0.707475	0.0964918	0.525337
NA	ANXA1	-0.731504	0.0964913	0.228129
Capillary Venous Endothelial Cells	AC087854.1	-1.2919	0.102604	0.287828
STS Epithelial-like	PCF11-AS1	-1.7136	0.0987099	0.333277
Pericytes	ORMDL1	-0.37911	0.102601	0.93808
NK cells CD56 high	TSFM	-0.424216	0.0961233	0.351636
Matrix CAFs	ECSIT	-1.04601	0.103985	0.999515
Immunoregulatroy PMNs	PLXNA3	-0.642868	0.0964779	0.210831
Inflammatory Monocytes	PLEKHF1	-0.791509	0.0964705	0.525337
DCs AREG+	RAB27A	-0.76259	0.0964668	0.654202
DCs CD1c+	AC139887.2	-0.652144	0.0964656	0.850221
CD4+ T memory	SCUBE1	-0.698124	0.0960981	0.514928
NK cells CD56 high	CHI3L1	-0.647333	0.0960922	0.351636
STS Epithelial-like	SENP7	-0.548653	0.0986665	0.333195
STS Mesenchymal-like Undiff.	BOLA1	-0.484088	0.0986641	0.446086
CD8+ Stressed	GAR1	-0.4146	0.0960791	0.313721
CD4+ Th17	BEND3	-0.607709	0.0960732	0.553408
Granulocytes_NIBAN1_TXNIPhi	TSC22D1	-0.714372	0.0964329	0.280311
CD4+ Activated	PITPNA	-0.428033	0.0960731	0.430078
CD8+ Exhausted	CLEC2B	-0.444156	0.0960729	0.19776
Tip Endothelial Cells	FLOT1	-0.725236	0.102546	0.954753
STS Mesenchymal-like Contactin+	HERC1	-0.745317	0.0986506	0.622019
STS Mesenchymal-like Undiff.	FERMT1	-1.92753	0.0986501	0.446086
CD36+ CAFs	ZMYM6	-0.563375	0.103924	0.992363
NK cells CD56 high	C8orf58	-0.629342	0.0960608	0.351614
CD4+ Tn	AL117329.1	-0.747808	0.0960601	0.442692
Proinflammatory PMNs	AP3D1	-0.473921	0.0964188	0.354128
CD8+ ISG	UBAP1	-0.57282	0.0960572	0.353089
STS Mesenchymal-like Undiff.	IRF2BPL	-0.459169	0.0986379	0.446086
NK cells CD56 high	ZNF532	-0.466982	0.0960536	0.351614
M2 APOC1+ APOE+	TGM3	-1.18584	0.096409	0.532446
CD4+ Tfh	SRBD1	-0.552841	0.0960487	0.416791
STS Mesenchymal-like Undiff.	B4GALT2	-0.418517	0.0986292	0.446086
CD36+ CAFs	KLHL9	-0.622207	0.103911	0.992363
CD8+ GZMK+ Tm	SLC49A4	-0.542147	0.0960394	0.386904
NA	SRP9	-0.468373	0.0963956	0.22801
STS Mesenchymal-like ECM Remodeling	ARHGAP30	-1.73527	0.098614	0.455178
CD8+ GZMK+ Tm	IL4I1	-0.848203	0.0960306	0.386904
NK cells CD56 high	DLGAP1-AS1	-0.425613	0.0960148	0.351614
STS Mesenchymal-like Undiff.	MAP3K11	-0.459207	0.0985953	0.446086
Macro SELENOP+ SLC40A1+	NDUFAF5	-0.564716	0.0963668	0.202993
CD8+ Early Activation	DCTD	-0.427136	0.0960051	0.401874
Immunoregulatroy PMNs	RBM15-AS1	-0.746049	0.0963594	0.210717
STS Epithelial-like	CHAC1	-1.47579	0.0985802	0.333034
CD8+ Activated	N4BP2L2-IT2	-0.604843	0.095999	0.338679
CD8+ Activated	AC016821.1	-0.915361	0.0959944	0.338679
Capillary Venous Endothelial Cells	DEF6	-1.55375	0.102464	0.287548
NK cells CD56 low	PPP2R5E	-0.409606	0.0959868	0.632959
CD8+ Activated	BRCA1	-0.531311	0.0959863	0.338679
NK cells CD56 high	LRRC14	-0.471835	0.0959862	0.351595
Capillary Venous Endothelial Cells	METTL4	-0.570594	0.102459	0.287548
CD4+ Tn	PIGF	-0.427592	0.0959841	0.442667
CD36+ CAFs	ULK3	-0.755945	0.103846	0.992363
CD4+ Tfh	BTN3A1	-0.440673	0.0959823	0.416791
NA	IER3IP1	-0.568824	0.0963412	0.228005
CD8+ Activated	TBC1D13	-0.567034	0.0959748	0.338679
Arterial Endothelial Cells	RPL30	-0.434464	0.102444	0.90262
Immunoregulatroy PMNs	HCST	-0.511254	0.0963263	0.210673
STS Immunomodulatory	IQSEC1	-0.535209	0.0985469	0.999998
CD4+ Th17	SPATC1L	-0.67426	0.095966	0.553408
CD8+ Activated	ZNF74	-0.615665	0.095966	0.338679
STS Epithelial-like	GOLGA1	-0.496678	0.0985419	0.33297
Immunoregulatroy PMNs	B3GALT4	-0.525253	0.0963201	0.210673
CD8+ Activated	CAPN10-DT	-0.598605	0.0959568	0.338679
STS Mesenchymal-like Undiff.	EFNB2	-0.857362	0.0985366	0.446086
CD4+ Stressed	F11R	-0.57243	0.0959528	0.335482
NK cells CD56 high	ERG28	-0.43507	0.0959524	0.351556
Vascular CAFs	CYBRD1	-0.912624	0.103809	0.865243
CD4+ Tregs	TTC8	-0.649181	0.0959402	0.427725
CD4+ Tfh	JOSD1	-0.362877	0.0959389	0.416791
M2 APOC1+ APOE+	LINC00571	-0.936113	0.0962949	0.532064
CD8+ GZMK+ Tm	CHN2	-0.702924	0.0959342	0.386736
Mastocytes	CHP1	-0.445846	0.0962842	0.397491
CD8+ Exhausted	KLC1	-0.439438	0.095924	0.197561
NK cells CD56 high	MPI	-0.588857	0.095921	0.351526
Proinflammatory PMNs	TMEM263	-0.654524	0.0962799	0.353777
CD8+ Activated	AC027290.1	-0.605995	0.0959103	0.338679
CD8+ ISG	KATNA1	-0.447397	0.0959093	0.353013
Vascular CAFs	PDCD5	-0.475418	0.10377	0.865243
CD8+ Activated	LHFPL6	-0.689582	0.0959031	0.338679
NA	MEIKIN	-1.29398	0.0962587	0.227875
Arterial Endothelial Cells	FAM43A	-0.614265	0.102369	0.902524
Capillary Venous Endothelial Cells	ZNF98	-1.48054	0.102364	0.287384
CD8+ Activated	ST7L	-0.481515	0.0958831	0.338679
CD4+ Th17	FANCA	-0.532049	0.0958809	0.553379
STS Epithelial-like	AGAP5	-1.47978	0.0984596	0.332823
Macro SELENOP+ SLC40A1+	DUS2	-0.577346	0.0962379	0.202773
STS Mesenchymal-like ECM Remodeling	LINC02853	-1.49247	0.0984573	0.454863
M2 TREM2+ SPP1+	MAPKAPK2	-0.57618	0.0962308	0.504587
CD8+ GZMK+ Tm	DACH1	-0.837384	0.095871	0.386736
CD8+ Exhausted	ARPC5	-0.441067	0.0958706	0.197496
Capillary Venous Endothelial Cells	CCL5	-0.779796	0.102344	0.287383
CD4+ Th17	TSC1	-0.469672	0.0958652	0.553379
CD8+ GZMK+ Tm	MCM3	-0.456006	0.0958613	0.386736
CD8+ GZMK+ Tm	EDRF1-AS1	-0.574531	0.0958594	0.386736
CD8+ GZMK+ Tm	PRRG4	-0.658519	0.0958577	0.386736
CD4+ Activated	MCTP2	-0.634397	0.0958563	0.429743
JAK2_high_STS	NUDT3	-3.00591	0.0984356	0.956374
Immunoregulatroy PMNs	CCDC28A	-0.447295	0.0962105	0.210504
CD4+ Tregs	CENPJ	-0.612657	0.0958488	0.427443
CD4+ T memory	DDI2	-0.49582	0.0958445	0.514054
CD4+ Tfh	LMAN1	-0.461943	0.0958369	0.416763
Matrix CAFs	LRRC8B	-1.21807	0.103697	0.999515
STS Myofibroblastic	ARRDC3	-0.751455	0.0984111	0.886388
CD8+ Activated	CRPPA	-0.59726	0.0958184	0.338679
CD4+ T memory	MADD	-0.422441	0.095818	0.514054
CD4+ Activated	AC017101.1	-0.593849	0.0958171	0.42972
STS Mesenchymal-like Undiff.	RCCD1	-0.59447	0.0983971	0.44605
CD8+ Stressed	AQP11	-0.558892	0.0958109	0.313149
DCs AREG+	FYB1	-0.679015	0.0961691	0.654202
Immunoregulatroy PMNs	POLR3K	-0.538144	0.096168	0.210467
STS Mesenchymal-like Undiff.	MICOS13	-0.552004	0.0983866	0.44605
CD4+ Tregs	AC003102.1	-0.663775	0.0958019	0.427359
NA	NHSL1	-0.930241	0.0961605	0.227775
CD4+ Tn	LRCH4	-0.444162	0.0957982	0.442119
M2 APOC1+ APOE+	LINC02147	-0.916555	0.0961514	0.53181
CD4+ Tfh	CTR9	-0.428176	0.0957894	0.416676
STS Epithelial-like	MYH13	-2.18033	0.098369	0.332605
CD8+ Activated	TRIP10	-0.682698	0.095788	0.338679
CD4+ Th17	TWIST1	-0.667433	0.095785	0.553328
STS Mesenchymal-like Undiff.	SLC2A1	-0.867394	0.0983601	0.44605
CD8+ Activated	MPP7-DT	-0.684014	0.095768	0.338679
Tip Endothelial Cells	ITSN2	-0.500811	0.102236	0.954235
CD4+ Th17	C1orf147	-0.603584	0.0957622	0.553328
NA	BTF3L4	-0.435219	0.0961211	0.227747
Arterial Endothelial Cells	PGM5	-1.0936	0.102234	0.901913
STS CTA high	LIF	-2.66751	0.0983407	0.815356
CD8+ Activated	AC068724.3	-0.600644	0.0957595	0.338679
Mastocytes	SMG9	-0.521444	0.0961189	0.397116
Inflammatory Monocytes	KLHDC3	-0.458248	0.0961186	0.524179
CD4+ Th17	GSDMB	-0.63561	0.0957588	0.553328
CD4+ T memory	ZNF70	-0.690328	0.0957563	0.513943
STS CTA high	CR1L	-2.26347	0.0983346	0.815356
NK cells CD56 low	INPP1	-0.550353	0.0957534	0.632646
STS Epithelial-like	GGA3	-0.478498	0.0983326	0.332589
CD8+ GZMK+ Tm	CADPS2	-0.593803	0.0957514	0.386736
Proinflammatory PMNs	PRIMPOL	-0.747386	0.0961037	0.353288
STS CTA high	PCDH20	-2.72936	0.0983234	0.815356
Inflammatory Monocytes	MTA3	-0.582153	0.0960969	0.524179
Macro SELENOP+ SLC40A1+	LNX2	-0.644399	0.0960896	0.202513
CD36+ CAFs	SIX2	-0.808721	0.103585	0.992363
NK cells CD56 high	AC138956.1	-0.614944	0.0957189	0.351033
NK cells CD56 high	AL109741.1	-0.675796	0.0957177	0.351033
CD8+ ISG	MRPS21	-0.460285	0.0957168	0.352731
Immunoregulatroy PMNs	FZD5	-0.591946	0.0960708	0.210339
STS CTA high	CCDC149	-1.34454	0.0982898	0.815356
Proinflammatory PMNs	PRKD3	-0.498955	0.0960632	0.353219
CD8+ ISG	GCLM	-0.44859	0.0956997	0.352731
Arterial Endothelial Cells	BATF3	-1.10161	0.102168	0.901913
NK cells CD56 high	SLC5A4-AS1	-0.701514	0.095694	0.351033
CD8+ Activated	UHRF1	-0.609413	0.0956937	0.338679
Proinflammatory PMNs	SQSTM1	-0.552127	0.0960514	0.353219
STS Immunomodulatory	STRN3	-0.614378	0.0982711	0.999998
M2 TREM2+ SPP1+	ERN1	-0.57241	0.0960493	0.503958
Matrix CAFs	CYP4X1	-0.97215	0.103549	0.999515
Inflammatory Monocytes	AFAP1	-0.716877	0.0960459	0.524179
STS Mesenchymal-like ECM Remodeling	IRX5	-1.4157	0.0982635	0.454413
STS Mesenchymal-like Undiff.	SPRR2G	-2.06061	0.0982615	0.446022
CD4+ Th17	AL713852.1	-0.808709	0.0956798	0.553328
CD4+ Tn	AC008555.4	-0.450891	0.0956778	0.441831
DCs CD1c+	AVL9	-0.627758	0.0960272	0.84882
CD8+ Activated	AC009303.2	-0.55133	0.0956665	0.338679
Vascular CAFs	PGD	-0.591886	0.103524	0.865243
STS Immunomodulatory	KMT2E	-0.487586	0.0982424	0.999998
STS Mesenchymal-like ECM Remodeling	AC233723.1	-1.6556	0.0982413	0.454413
CD8+ Exhausted	TRA2A	-0.417434	0.0956599	0.197257
NK cells CD56 high	LZTS1	-0.765942	0.0956593	0.351033
CD4+ Tregs	NFATC2	-0.575563	0.0956583	0.426969
Macro SELENOP+ SLC40A1+	NEMP2	-0.61979	0.0960158	0.202387
Capillary Venous Endothelial Cells	PIGO	-0.573232	0.102125	0.286827
Capillary Venous Endothelial Cells	USHBP1	-0.550665	0.102124	0.286827
Immunoregulatroy PMNs	TRMT6	-0.511009	0.0960116	0.210266
STS Mesenchymal-like ECM Remodeling	AC073349.4	-1.5311	0.098232	0.454413
STS Mesenchymal-like Contactin+	FTSJ3	-0.670614	0.0982311	0.621878
CD4+ Stressed	STX4	-0.440198	0.0956501	0.335117
CD4+ Tregs	CIAO1	-0.44251	0.0956493	0.426969
Capillary Venous Endothelial Cells	AC097382.3	-0.837369	0.102116	0.286827
Inflammatory Monocytes	SNAPC5	-0.514838	0.0959979	0.524179
Capillary Venous Endothelial Cells	ZNF561-AS1	-0.591942	0.10211	0.286827
STS Mesenchymal-like Contactin+	C1GALT1C1	-0.731947	0.0982161	0.621878
CD4+ Th17	RNF170	-0.416736	0.095635	0.553328
CD8+ ISG	RFC2	-0.535206	0.0956329	0.352678
CD8+ GZMK+ Tm	SLC19A1	-0.597844	0.0956324	0.386389
Immunoregulatroy PMNs	CBY1	-0.646757	0.0959891	0.210266
Capillary Venous Endothelial Cells	LRP8	-1.48336	0.102101	0.286827
Mastocytes	AC025034.1	-0.874	0.0959836	0.396752
M2 APOC1+ APOE+	TMEM43	-0.523219	0.0959833	0.53124
CD8+ Early Activation	CNIH1	-0.413386	0.095619	0.400479
STS Myofibroblastic	ID2	-0.698981	0.098199	0.886388
CD8+ Activated	KMT5A	-0.400251	0.0956181	0.338679
CD8+ Activated	FBXO45	-0.452492	0.0956179	0.338679
CD4+ Tn	AC068631.1	-0.65707	0.0956132	0.441667
M2 APOC1+ APOE+	TDP1	-0.573414	0.0959713	0.53124
CD8+ Activated	TAF1	-0.429382	0.0956115	0.338679
Inflammatory Monocytes	PTCHD1-AS	-0.829369	0.0959671	0.524179
M2 APOC1+ APOE+	PICALM	-0.589468	0.0959662	0.53124
CD4+ Tregs	HSH2D	-0.464132	0.0956058	0.426969
CD4+ Tregs	IL21	-0.787405	0.095605	0.426969
CD4+ T memory	DNMT3A	-0.438025	0.0956034	0.513303
CD4+ Th17	TPSB2	-0.701919	0.0956029	0.553328
STS Mesenchymal-like Undiff.	TMEM225B	-0.995736	0.0981789	0.44594
CD8+ GZMK+ Tm	FAM174B	-0.593012	0.0955986	0.386355
CD4+ Th17	ARNT	-0.440305	0.0955982	0.553328
CD4+ Activated	LITAF	-0.406138	0.0955937	0.429072
CD8+ ISG	TAF1B	-0.557914	0.0955926	0.35263
Immunoregulatroy PMNs	TST	-0.543475	0.0959499	0.210241
CD8+ GZMK+ Tm	AC092287.1	-0.616724	0.0955873	0.386355
Immunoregulatroy PMNs	NANP	-0.657387	0.0959467	0.210241
CD8+ Exhausted	SENP7	-0.491494	0.0955865	0.197159
CD4+ Stressed	ENO1	-0.389239	0.0955847	0.335117
Inflammatory Monocytes	CTDSP2	-0.4594	0.0959426	0.524179
NK cells CD56 low	PNISR	-0.376293	0.0955807	0.632054
CD8+ Activated	AP000919.3	-0.646291	0.0955786	0.338679
CD8+ Activated	CARD14	-0.646516	0.0955764	0.338679
CD36+ CAFs	TRMU	-0.769447	0.103436	0.992363
Proinflammatory PMNs	NFIX	-0.817775	0.0959287	0.352883
STS Epithelial-like	AL359706.1	-1.94865	0.0981439	0.332016
Capillary Venous Endothelial Cells	LMNB1	-0.601001	0.102035	0.286827
STS Proangiogenic	AGPS	-0.903523	0.0981397	0.999994
Macro SELENOP+ SLC40A1+	RTN4IP1	-0.622794	0.0959187	0.202283
CD8+ Early Activation	PIGA	-0.474962	0.0955562	0.400326
CD4+ T memory	HSD17B7	-0.458604	0.0955543	0.513303
NA	MT-ND3	-0.616574	0.0959114	0.227383
STS Epithelial-like	DIS3L2	-0.561516	0.0981282	0.332016
M2 TREM2+ SPP1+	STK38	-0.547372	0.0959022	0.503348
Mastocytes	BOD1L1	-0.475172	0.0958974	0.39674
CD4+ Tregs	ZNF626	-0.468743	0.0955366	0.426969
CD36+ CAFs	GNPNAT1	-0.511565	0.103393	0.992363
CD8+ Early Activation	AC010273.2	-0.590601	0.0955308	0.400326
CD8+ Early Activation	SOCS2-AS1	-0.800962	0.0955293	0.400326
CD8+ Stressed	ADAT3	-0.658614	0.0955268	0.312454
NK cells CD56 high	ZNF234	-0.43712	0.0955234	0.350744
CD8+ Early Activation	LINC01350	-0.624138	0.0955215	0.400326
CD4+ Th17	GGA1	-0.428838	0.0955198	0.553328
Tip Endothelial Cells	GNB1	-0.328089	0.101991	0.954001
Capillary Venous Endothelial Cells	CDKN2AIP	-0.5645	0.101988	0.286785
CD8+ GZMK+ Tm	RGS17	-0.722202	0.0955154	0.386224
CD8+ GZMK+ Tm	AC087854.1	-0.581638	0.095514	0.386224
STS Epithelial-like	AL353135.2	-0.919254	0.0980927	0.331974
Inflammatory Monocytes	PLA2G2D	-0.885343	0.095871	0.524052
CD8+ Activated	AL022151.1	-0.629439	0.0955098	0.338679
Pericytes	DEPDC5	-0.902572	0.101979	0.934283
CD8+ GZMK+ Tm	POMGNT1	-0.460956	0.0955073	0.386224
CD4+ Tregs	NEK6	-0.644553	0.0955012	0.426969
CD8+ Early Activation	CLN6	-0.442408	0.095501	0.400326
Monocytes EREG+	NPTN	-0.466926	0.0958528	0.827148
CD8+ GZMK+ Tm	AC012459.1	-0.59561	0.0954886	0.386224
CD8+ Early Activation	DGKI	-0.682007	0.0954857	0.400326
CD4+ Tn	ST6GALNAC4	-0.644596	0.0954851	0.441477
STS Proangiogenic	ADAP2	-2.76125	0.0980638	0.999994
STS Myofibroblastic	PAPOLA	-0.40423	0.098063	0.886388
NK cells CD56 high	AC010609.1	-0.865486	0.0954821	0.350677
Mastocytes	SETD5	-0.540634	0.0958408	0.396663
STS Proangiogenic	CCDC50	-0.933821	0.0980608	0.999994
Proinflammatory PMNs	TMEM159	-0.608746	0.0958398	0.352635
NA	HCCS	-0.561462	0.0958391	0.227273
CD8+ Stressed	ZNF614	-0.604992	0.0954779	0.312434
STS Mesenchymal-like ECM Remodeling	IL31RA	-1.48771	0.0980529	0.454048
CD36+ CAFs	GPANK1	-0.553159	0.103332	0.992363
STS Mesenchymal-like ECM Remodeling	PLAGL2	-0.585538	0.0980504	0.454048
Mastocytes	IRF2BPL	-0.534655	0.0958296	0.396663
CD36+ CAFs	DACT3	-0.843659	0.103329	0.992363
Proinflammatory PMNs	CPNE3	-0.524006	0.0958274	0.352635
CD8+ Activated	PPRC1	-0.446464	0.0954676	0.338679
CD4+ Tregs	RBBP5	-0.450357	0.0954667	0.426969
Mastocytes	SBF2	-0.69243	0.0958262	0.396663
Inflammatory Monocytes	YES1	-0.755198	0.0958261	0.523982
JAK2_high_STS	UQCC3	-3.5872	0.0980453	0.954197
CD4+ Th17	LINC01006	-0.664181	0.0954655	0.553328
STS Epithelial-like	SYNGAP1	-0.72126	0.0980397	0.331885
CD8+ Activated	AP003717.1	-0.716693	0.0954581	0.338679
CD4+ Activated	WDR33	-0.379286	0.0954539	0.428824
CD4+ Stressed	RNF181	-0.524454	0.0954532	0.334812
CD4+ Th17	AZIN1-AS1	-0.553854	0.0954507	0.553328
NK cells CD56 high	AC016831.5	-0.497716	0.0954488	0.350639
STS Mesenchymal-like Undiff.	AC007193.2	-2.1359	0.0980264	0.445424
CD8+ Early Activation	TPP1	-0.398164	0.0954453	0.400326
Capillary Venous Endothelial Cells	LRRC29	-0.759307	0.101915	0.286638
STS Immunomodulatory	TBC1D12	-0.493729	0.09802	0.999998
STS Mesenchymal-like ECM Remodeling	MFSD14A	-0.288695	0.0980159	0.454048
STS Mesenchymal-like Undiff.	AC084018.2	-1.38	0.0980139	0.445424
Granulocytes_NIBAN1_TXNIPhi	ACTN4	-0.457591	0.095793	0.279561
STS Epithelial-like	RAB6A	-0.346293	0.098013	0.331885
NK cells CD56 high	S1PR2	-0.603796	0.0954321	0.350639
Immunoregulatroy PMNs	AC024901.1	-0.761928	0.0957873	0.209971
STS Epithelial-like	AC105046.1	-1.48175	0.0980033	0.331885
NA	ICAM2	-0.587669	0.095783	0.22721
Capillary Venous Endothelial Cells	SIL1	-0.627752	0.101894	0.286636
NK cells CD56 high	CYP7B1	-0.570445	0.0954228	0.350639
CD8+ Activated	SPINT1	-0.927321	0.0954196	0.338679
NK cells CD56 high	AL110114.1	-0.617309	0.0954166	0.350639
DCs AREG+	LRRC25	-0.604521	0.0957715	0.654202
CD4+ Activated	PTPRJ	-0.608601	0.0954094	0.428751
CD4+ Tfh	HSPB11	-0.484824	0.095402	0.416264
M2 APOC1+ APOE+	PPP1R13B	-0.854132	0.0957531	0.53069
Proinflammatory PMNs	ACOT8	-0.578671	0.0957516	0.352469
NA	PSMB6	-0.532186	0.0957495	0.227163
Capillary Venous Endothelial Cells	FHOD1	-0.535248	0.101854	0.28658
STS Mesenchymal-like Contactin+	ATP8B2	-0.764078	0.0979626	0.621319
CD4+ Activated	ARGLU1	-0.390928	0.0953819	0.428751
Granulocytes_NIBAN1_TXNIPhi	ETS2	-0.537505	0.0957386	0.279561
CD8+ Activated	SMYD5	-0.59058	0.0953775	0.338679
STS Epithelial-like	SMARCA4	-0.457132	0.0979554	0.331835
CD4+ T memory	EIF4G3	-0.507641	0.095375	0.512801
NA	KAT8	-0.615868	0.0957324	0.227156
Granulocytes_NIBAN1_TXNIPhi	ARL6IP1	-0.555582	0.0957239	0.279561
Immunoregulatroy PMNs	ALG9	-0.567523	0.0957236	0.20986
Macro SELENOP+ SLC40A1+	RNFT1-DT	-0.639666	0.0957224	0.201895
Inflammatory Monocytes	RNASEH2B	-0.520045	0.0957208	0.523581
Proinflammatory PMNs	CUL1	-0.52584	0.0957198	0.352432
CD8+ GZMK+ Tm	RORC	-0.999037	0.0953571	0.385995
CD8+ GZMK+ Tm	SERAC1	-0.481867	0.0953568	0.385995
CD4+ Tn	SPG21	-0.420448	0.0953567	0.441278
NK cells CD56 low	SNRPA1	-0.417345	0.0953541	0.631653
Mastocytes	FAM157C	-0.74303	0.095712	0.396532
CD4+ Tn	PIF1	-0.692927	0.0953429	0.441278
CD8+ Exhausted	METTL4	-0.573848	0.0953325	0.196761
STS Epithelial-like	WDTC1	-0.40055	0.0979117	0.331752
STS Mesenchymal-like Undiff.	MRPL39	-0.475837	0.0979111	0.445135
Macro SELENOP+ SLC40A1+	CD24	-0.712696	0.0956898	0.201853
Inflammatory Monocytes	DNAAF2	-0.601632	0.0956834	0.523581
STS Epithelial-like	AC244502.1	-1.1644	0.0979028	0.331752
CD8+ Activated	AC105094.2	-0.953103	0.0953205	0.338679
CD4+ T memory	P2RX7	-0.68169	0.0953179	0.512675
CD8+ Early Activation	GSK3A	-0.410723	0.0953162	0.400091
NK cells CD56 high	WRAP73	-0.406061	0.0953131	0.350639
STS Mesenchymal-like Undiff.	GEMIN4	-0.708323	0.097891	0.445135
Immunoregulatroy PMNs	WDR83OS	-0.476555	0.0956675	0.209765
STS Mesenchymal-like ECM Remodeling	Z69733.1	-1.6382	0.0978866	0.453782
Mastocytes	AL138720.1	-1.12995	0.0956596	0.396532
NK cells CD56 high	TBCCD1	-0.414725	0.095296	0.350639
NK cells CD56 high	DRAIC	-0.649494	0.095295	0.350639
STS Mesenchymal-like ECM Remodeling	GIPC2	-1.64562	0.097874	0.453782
CD8+ Activated	SLC48A1	-0.623874	0.0952927	0.338679
STS Mesenchymal-like Undiff.	RPS6KA4	-0.668028	0.0978709	0.445135
Proinflammatory PMNs	CTSA	-0.569037	0.0956498	0.352253
Macro SELENOP+ SLC40A1+	CRNDE	-0.789972	0.0956458	0.201786
CD8+ Exhausted	USP16	-0.416968	0.0952833	0.196721
Tip Endothelial Cells	ARL15	-1.16533	0.101751	0.953857
CD4+ Tregs	CFAP161	-0.615685	0.0952709	0.426616
Proinflammatory PMNs	CDK5RAP3	-0.503716	0.0956286	0.352253
CD4+ Tn	RSKR	-0.635615	0.0952685	0.441278
CD4+ Th17	FAM216A	-0.54294	0.0952675	0.553328
CD8+ Activated	AL078459.1	-0.631399	0.0952654	0.338679
STS Myofibroblastic	LINC01950	-1.63946	0.097841	0.886388
STS Mesenchymal-like ECM Remodeling	AC087741.1	-1.71119	0.097838	0.453782
CD4+ Tregs	JADE3	-0.69661	0.0952555	0.426616
NK cells CD56 low	DNAJB9	-0.440062	0.0952545	0.631269
Capillary Venous Endothelial Cells	AC091271.1	-0.641449	0.101724	0.286329
CD8+ ISG	RBX1	-0.471317	0.0952534	0.352247
CD4+ Th17	NTNG2	-0.647545	0.0952489	0.553328
Granulocytes_NIBAN1_TXNIPhi	PPP1R15B	-0.527868	0.0956076	0.279514
STS Mesenchymal-like ECM Remodeling	HTRA4	-1.70737	0.0978268	0.453782
STS Mesenchymal-like Undiff.	SLC45A1	-1.90359	0.0978252	0.445097
STS Immunomodulatory	RNF111	-0.44453	0.0978211	0.999998
NK cells CD56 low	PCNX2	-0.572307	0.0952414	0.631269
CD8+ Early Activation	ZC3H14	-0.414903	0.0952411	0.399921
NK cells CD56 high	COG8	-0.573557	0.0952352	0.350639
Immunoregulatroy PMNs	TSR2	-0.514735	0.0955924	0.209629
CD8+ ISG	ARMT1	-0.505832	0.0952327	0.352247
CD4+ Tn	MTCH2	-0.412295	0.0952322	0.441246
NK cells CD56 low	ACTR3	-0.391592	0.0952283	0.631269
CD4+ Tregs	LINC01126	-0.664777	0.0952272	0.426616
STS Mesenchymal-like Undiff.	AC104248.1	-1.95042	0.0978053	0.445097
Mastocytes	TMC6	-0.462611	0.0955817	0.396394
CD8+ GZMK+ Tm	FAM89A	-0.607079	0.0952203	0.385646
STS Proangiogenic	SMAD9	-2.86951	0.0977989	0.999994
Inflammatory Monocytes	NDRG2	-0.929608	0.0955792	0.523332
Capillary Venous Endothelial Cells	ACOT7	-0.536634	0.101689	0.286287
CD8+ Early Activation	AC012636.1	-0.684904	0.0952096	0.399921
STS Epithelial-like	SMAD9	-1.74388	0.0977816	0.331507
NA	MCM5	-0.647326	0.095549	0.226871
STS Mesenchymal-like ECM Remodeling	AC073071.1	-1.67058	0.0977653	0.453782
Mastocytes	ZNF276	-0.548803	0.0955431	0.396394
Proinflammatory PMNs	CLECL1	-0.926521	0.0955426	0.352096
STS Mesenchymal-like Undiff.	KCNH1	-2.01796	0.0977587	0.445097
Mastocytes	GAPVD1	-0.466867	0.0955329	0.396394
CD4+ Th17	CCDC200	-0.601144	0.0951678	0.553328
STS Mesenchymal-like Undiff.	ALKAL2	-2.23977	0.0977374	0.445097
M2 APOC1+ APOE+	MDM4	-0.524347	0.0955169	0.529735
Inflammatory Monocytes	LINC01118	-0.830525	0.0955136	0.523148
Granulocytes_NIBAN1_TXNIPhi	FIP1L1	-0.498185	0.0955122	0.279472
CD8+ GZMK+ Tm	AC005746.2	-0.647682	0.0951449	0.385581
DCs CD1c+	CHD8	-0.44255	0.0955027	0.845098
STS Mesenchymal-like ECM Remodeling	CCNF	-1.34587	0.0977215	0.453782
Immunoregulatroy PMNs	TP53I13	-0.585118	0.0954986	0.209451
CD8+ ISG	NIBAN1	-0.572624	0.095136	0.352126
Immunoregulatroy PMNs	MYBBP1A	-0.60588	0.0954944	0.209451
CD8+ Activated	ADAP2	-0.622328	0.0951341	0.338679
CD4+ Th17	STARD13	-0.651739	0.0951296	0.553328
CD4+ Activated	TSC22D2	-0.486668	0.0951296	0.42779
STS CTA high	AC024588.1	-2.26384	0.0977064	0.815356
CD4+ Tn	PLPBP	-0.457535	0.0951204	0.440863
STS Epithelial-like	ILDR2	-1.65552	0.097698	0.331354
CD4+ Activated	KDM6B	-0.449253	0.0951191	0.42779
Proinflammatory PMNs	ARL6IP6	-0.489443	0.0954736	0.351922
CD8+ Activated	LTK	-0.976624	0.0951092	0.338679
CD8+ Activated	ESYT2	-0.679482	0.0951089	0.338679
M2 APOC1+ APOE+	ADAM8	-0.891744	0.0954677	0.529735
Capillary Venous Endothelial Cells	KCNIP4	-1.58291	0.101574	0.28602
STS CTA high	KDSR	-1.09561	0.0976781	0.815356
Macro SELENOP+ SLC40A1+	CCR5	-0.714604	0.0954539	0.201407
CD8+ Stressed	SPATC1L	-0.707392	0.0950916	0.311499
CD8+ Exhausted	TMEM160	-0.516322	0.0950893	0.196427
NA	ADAM17	-0.529445	0.0954474	0.226677
Granulocytes_NIBAN1_TXNIPhi	SEPTIN6	-0.500329	0.0954398	0.279472
STS Mesenchymal-like ECM Remodeling	AC090197.1	-1.30303	0.0976588	0.453782
JAK2_high_STS	TSTD2	-2.98319	0.0976548	0.952277
NK cells CD56 low	POR	-0.452401	0.095075	0.631269
Granulocytes_NIBAN1_TXNIPhi	RGS10	-0.746266	0.0954284	0.279472
STS Epithelial-like	SOS2	-0.679283	0.097646	0.331308
CD8+ Activated	AC013437.1	-0.622659	0.0950673	0.338679
CD8+ Exhausted	CHD9	-0.443155	0.0950671	0.196427
CD8+ Stressed	FSIP1	-0.631062	0.0950656	0.311481
Tip Endothelial Cells	GATA2-AS1	-0.789122	0.101533	0.953084
CD4+ Tregs	ZNF324B	-0.617508	0.0950621	0.426058
Mastocytes	AC015912.3	-1.00112	0.0954215	0.396131
Immunoregulatroy PMNs	AC006480.2	-0.790076	0.0954208	0.209365
STS Mesenchymal-like Undiff.	HHEX	-1.65216	0.0976374	0.445065
DCs CD1c+	MAP3K4	-0.532293	0.0954175	0.844982
STS Epithelial-like	ETAA1	-0.403813	0.0976327	0.331308
CD4+ Tregs	GUCA1B	-0.645512	0.0950519	0.426058
CD8+ GZMK+ Tm	YIF1B	-0.407917	0.0950518	0.38558
Inflammatory Monocytes	HIST1H2AG	-0.857632	0.0954108	0.522927
CD8+ ISG	PRR12	-0.574992	0.09505	0.352065
CD8+ ISG	ACBD6	-0.511786	0.0950496	0.352065
CD4+ Activated	CCDC7	-0.501938	0.0950477	0.42779
STS Immunomodulatory	MOSMO	-0.361868	0.0976258	0.999998
NK cells CD56 high	RN7SL832P	-0.739729	0.0950458	0.350259
M2 TREM2+ SPP1+	DLEU1	-0.785323	0.0954041	0.502312
CD8+ Activated	TASP1	-0.533379	0.0950435	0.338679
STS Myofibroblastic	ELOA-AS1	-0.613675	0.0976207	0.886388
STS CTA high	CYP19A1	-3.24788	0.0976173	0.815356
Capillary Venous Endothelial Cells	OCEL1	-0.690376	0.101507	0.28589
CD8+ ISG	PSMC1	-0.42257	0.0950379	0.352065
CD36+ CAFs	FAN1	-0.668172	0.102892	0.992363
Monocytes EREG+	ZNF493	-0.7832	0.0953906	0.823595
CD4+ T memory	KCNMB3	-0.607988	0.0950287	0.511992
STS Epithelial-like	DLG1	-0.649555	0.097606	0.331303
NK cells CD56 high	CLEC4A	-0.682255	0.0950264	0.350259
CD8+ GZMK+ Tm	LRRC32	-0.716306	0.0950212	0.38558
CD8+ ISG	BPTF	-0.433361	0.0950204	0.352065
CD4+ Th17	MILR1	-0.727379	0.0950197	0.553328
STS Epithelial-like	DIAPH1	-0.3927	0.0975959	0.331303
Capillary Venous Endothelial Cells	AC092821.3	-0.516745	0.10148	0.285872
M2 APOC1+ APOE+	CXCR2	-1.40685	0.0953712	0.529735
JAK2_high_STS	COA3	-4.03963	0.09759	0.952277
STS Proangiogenic	AC137932.3	-1.72597	0.0975879	0.999994
Immunoregulatroy PMNs	NECTIN2	-0.507893	0.0953686	0.209278
CD4+ Tfh	RPL38	-0.613166	0.0950059	0.415835
STS Mesenchymal-like ECM Remodeling	AL136419.3	-1.23853	0.097583	0.453702
CD8+ Exhausted	PDXDC1	-0.558166	0.0950036	0.196353
Immunoregulatroy PMNs	AL358781.2	-0.80744	0.095359	0.209278
Proinflammatory PMNs	GALK2	-0.573791	0.0953589	0.351578
CD36+ CAFs	NPLOC4	-0.556421	0.102852	0.992363
M2 TREM2+ SPP1+	ETF1	-0.477816	0.0953519	0.502234
Immunoregulatroy PMNs	ACTR3C	-0.763929	0.0953453	0.209278
CD36+ CAFs	ZNF236	-0.678838	0.102839	0.992363
CD36+ CAFs	DNALI1	-0.800466	0.102838	0.992363
STS Mesenchymal-like Contactin+	DDB1	-0.551496	0.0975605	0.620704
CD4+ Tregs	AL035693.1	-0.614913	0.0949751	0.425918
CD8+ Activated	ADGRG2	-0.918166	0.0949741	0.338679
M2 TREM2+ SPP1+	SRPK1	-0.819719	0.0953333	0.502234
STS Mesenchymal-like Undiff.	HMGB3	-0.732768	0.0975512	0.44479
STS Mesenchymal-like Undiff.	MRPL14	-0.629833	0.0975488	0.44479
STS Mesenchymal-like ECM Remodeling	SLC47A1	-1.70178	0.0975397	0.453623
JAK2_high_STS	PSMA3-AS1	-2.91357	0.0975361	0.952277
Inflammatory Monocytes	AC007566.1	-0.728824	0.0953156	0.522764
Capillary Venous Endothelial Cells	TSKU	-0.841801	0.101422	0.285765
Capillary Venous Endothelial Cells	ZNF41	-0.595882	0.10142	0.285765
STS Immunomodulatory	AKAP1	-0.609446	0.0975286	0.999998
CD8+ GZMK+ Tm	ARMCX5-GPRASP2	-0.513565	0.0949482	0.385568
CD4+ Tn	GLRX	-0.501829	0.094946	0.440457
CD8+ Activated	DNLZ	-0.64058	0.0949457	0.338679
CD4+ Th17	ZNF736	-0.442624	0.0949442	0.553302
STS CTA high	HSPA9	-0.787828	0.0975204	0.815356
CD8+ Exhausted	RTRAF	-0.447821	0.0949419	0.196309
CD8+ Exhausted	PPA1	-0.425538	0.0949412	0.196309
STS Mesenchymal-like Undiff.	ISCA2	-0.469629	0.097518	0.44479
CD4+ Tfh	SEC31A	-0.383011	0.0949387	0.415835
Tip Endothelial Cells	ECHDC2	-1.03832	0.101403	0.953084
Proinflammatory PMNs	JPT2	-0.723087	0.0952931	0.351514
STS Myofibroblastic	EMP1	-0.710402	0.0975104	0.886388
CD8+ ISG	BZW1	-0.403085	0.0949283	0.352065
CD8+ ISG	TGIF1	-0.555583	0.094923	0.352065
STS Myofibroblastic	ZNF177	-1.30767	0.097501	0.886388
STS Mesenchymal-like Undiff.	EME2	-0.914061	0.0974991	0.44479
CD4+ Stressed	CBLL1	-0.402396	0.0949189	0.333939
CD8+ Activated	AC005674.2	-0.616454	0.0949175	0.338679
M2 APOC1+ APOE+	AC104389.5	-0.82282	0.0952757	0.529735
CD8+ ISG	IBTK	-0.535699	0.0949163	0.352065
CD8+ Activated	KIAA1211L	-0.903926	0.0949154	0.338679
STS Mesenchymal-like ECM Remodeling	FRRS1L	-1.54092	0.0974902	0.453515
STS Epithelial-like	NUP98	-0.631464	0.0974897	0.331103
CD4+ Tregs	ENTPD5	-0.579061	0.0949073	0.425865
Immunoregulatroy PMNs	MAP7D2	-0.786636	0.0952657	0.209193
Capillary Venous Endothelial Cells	SMIM30	-0.61616	0.101374	0.285744
CD8+ GZMK+ Tm	AP001462.1	-0.604153	0.0949054	0.385568
Mastocytes	SOS2	-0.542576	0.0952642	0.395679
CD4+ Tn	HLA-DQA2	-1.15496	0.0948993	0.440374
CD36+ CAFs	C12orf29	-0.644933	0.102754	0.992363
Immunoregulatroy PMNs	SNRPB2	-0.47725	0.0952571	0.209193
NK cells CD56 high	LTO1	-0.398759	0.0948959	0.349876
CD8+ Early Activation	ZNF7	-0.477295	0.0948944	0.398875
CD8+ Activated	SLAMF1	-0.465193	0.0948929	0.338679
CD4+ Tn	SNAPIN	-0.446828	0.0948929	0.440374
CD8+ Activated	SLC12A7	-0.708833	0.0948901	0.338679
STS Immunomodulatory	WAPL	-0.338727	0.0974668	0.999998
Capillary Venous Endothelial Cells	USP50	-1.60602	0.101356	0.285744
Pericytes	VSIR	-0.72843	0.101355	0.931515
CD4+ Activated	NOL9	-0.500918	0.0948867	0.427538
STS CTA high	ADCY2	-3.83702	0.0974589	0.815356
Granulocytes_NIBAN1_TXNIPhi	DDX39A	-0.548134	0.0952338	0.279472
STS Proangiogenic	ITGA6	-2.58423	0.097447	0.999994
STS Proangiogenic	ANGPTL1	-2.88018	0.0974462	0.999994
Mastocytes	ZMIZ1	-0.502801	0.095225	0.395617
STS Myofibroblastic	AC009139.2	-1.35071	0.0974426	0.886388
Monocytes EREG+	PDLIM5	-0.493042	0.0952237	0.822587
Capillary Venous Endothelial Cells	ZBTB8OS	-0.593952	0.101331	0.285737
NK cells CD56 high	HIST1H2BE	-0.535075	0.0948626	0.349876
STS Mesenchymal-like ECM Remodeling	MRVI1	-1.81382	0.0974405	0.453406
CD4+ Tfh	RACK1	-0.440483	0.0948601	0.415835
CD8+ GZMK+ Tm	GCSAM	-0.703798	0.0948586	0.385568
STS Epithelial-like	AL365272.1	-1.53702	0.0974356	0.331053
CD4+ Tn	UCHL5	-0.429511	0.0948555	0.440374
CD8+ GZMK+ Tm	CFAP45	-0.613922	0.094855	0.385568
DCs AREG+	HOMER3	-0.557085	0.0952143	0.654202
STS Mesenchymal-like ECM Remodeling	ADGRB3	-2.18781	0.0974327	0.453406
Mastocytes	BNIP3L	-0.472448	0.0952135	0.395617
M2 TREM2+ SPP1+	FAM177A1	-0.515468	0.0952083	0.502234
Proinflammatory PMNs	CCDC92	-0.698929	0.0951999	0.351309
CD8+ Stressed	NAF1	-0.482194	0.0948372	0.310934
Capillary Venous Endothelial Cells	MPDU1	-0.539402	0.101298	0.285701
STS Proangiogenic	AC019211.1	-2.29089	0.0974084	0.999994
NK cells CD56 high	ZBTB24	-0.414313	0.0948283	0.349876
Immunoregulatroy PMNs	GLYCTK	-0.557565	0.0951852	0.2091
CD8+ GZMK+ Tm	ASMT	-0.708207	0.0948242	0.385568
CD8+ Activated	CENPN	-0.460165	0.0948229	0.338679
CD8+ Activated	ERCC6L2	-0.433579	0.0948213	0.338679
M2 APOC1+ APOE+	AC046134.2	-0.732866	0.0951798	0.529735
Vascular CAFs	TUBB2A	-0.80647	0.102673	0.86289
Granulocytes_NIBAN1_TXNIPhi	BANP	-0.751081	0.0951716	0.279472
Monocytes EREG+	CBX4	-0.569765	0.0951701	0.82256
CD8+ GZMK+ Tm	PCGF6	-0.486825	0.0948017	0.385568
JAK2_high_STS	DDX19A	-2.58077	0.0973715	0.951942
Vascular CAFs	SLC1A3	-0.772552	0.102648	0.86289
CD8+ Early Activation	MICALL1	-0.599164	0.0947924	0.398773
STS CTA high	BEX5	-3.28371	0.0973703	0.815356
CD4+ Activated	NASP	-0.386393	0.0947844	0.427353
Inflammatory Monocytes	ZNF382	-0.84743	0.0951423	0.522164
NK cells CD56 high	MIR100HG	-1.01579	0.0947817	0.349876
M2 APOC1+ APOE+	AC008440.2	-0.870573	0.0951396	0.529735
Inflammatory Monocytes	MAP4K5	-0.624617	0.0951363	0.522164
STS Mesenchymal-like Undiff.	TBCB	-0.465127	0.097354	0.444715
Inflammatory Monocytes	FAM83D	-0.850715	0.0951347	0.522164
STS CTA high	PDIA3	-1.00546	0.0973524	0.815356
Mastocytes	KCNJ2	-0.847134	0.095129	0.395419
JAK2_high_STS	PIK3C3	-2.94217	0.097347	0.951942
NK cells CD56 low	IQGAP1	-0.308164	0.0947668	0.630508
Matrix CAFs	SRSF1	-0.450628	0.102618	0.999515
STS Epithelial-like	GNG8	-1.59321	0.0973359	0.330908
Immunoregulatroy PMNs	FAM227B	-0.704524	0.0951171	0.209035
NK cells CD56 high	KLF3-AS1	-0.566531	0.094753	0.349857
M2 APOC1+ APOE+	RBM33	-0.486132	0.0951113	0.529735
CD36+ CAFs	SLC29A1	-0.761807	0.102601	0.992363
CD8+ GZMK+ Tm	ZNF609	-0.512384	0.0947451	0.385568
Immunoregulatroy PMNs	NLGN1	-0.825285	0.0951043	0.209035
Capillary Venous Endothelial Cells	TMEM178B	-1.61008	0.101208	0.285562
M2 APOC1+ APOE+	SPDYA	-0.885826	0.0950971	0.529735
Matrix CAFs	FBL	-0.495578	0.102592	0.999515
STS Mesenchymal-like ECM Remodeling	AC008124.1	-0.569751	0.0973146	0.453188
STS Mesenchymal-like Undiff.	CFAP20	-0.461243	0.0973089	0.444627
STS Epithelial-like	AC131571.1	-1.50367	0.0973071	0.330875
Monocytes EREG+	CHCHD6	-0.676935	0.0950862	0.82256
CD8+ Early Activation	ZNF813	-0.549028	0.0947266	0.398606
NK cells CD56 low	HAUS6	-0.429646	0.0947191	0.630508
NK cells CD56 high	AC093525.4	-0.61173	0.0947127	0.349793
Capillary Venous Endothelial Cells	MDN1	-0.635826	0.101179	0.285538
Matrix CAFs	YPEL5	-0.491546	0.102566	0.999515
STS Epithelial-like	MFHAS1	-0.636952	0.0972896	0.330875
CD8+ Activated	AC002091.1	-0.667285	0.0947077	0.338518
CD8+ Stressed	TMEM59	-0.376534	0.0947034	0.310629
CD4+ Th17	FKTN	-0.472986	0.0947006	0.552646
CD4+ Tn	EIF2B3	-0.407531	0.0946946	0.439961
Inflammatory Monocytes	BRCA1	-0.601157	0.0950535	0.522164
DCs CD1c+	AC011476.3	-0.939354	0.095051	0.843384
Inflammatory Monocytes	ATL1	-0.769052	0.0950487	0.522164
Mastocytes	ZNF621	-0.602783	0.0950487	0.395413
CD4+ Tregs	RGCC	-0.559451	0.0946886	0.425386
M2 APOC1+ APOE+	PIP5K1B	-0.846166	0.0950471	0.529735
NK cells CD56 high	CSRP2	-0.700078	0.0946877	0.349786
NK cells CD56 high	KLB	-0.70308	0.0946874	0.349786
STS Epithelial-like	KIAA0319	-1.6885	0.0972643	0.33086
STS Mesenchymal-like ECM Remodeling	AC106791.1	-2.23969	0.0972613	0.453062
CD4+ T memory	BSPRY	-0.653951	0.0946805	0.511302
CD8+ GZMK+ Tm	AL137186.1	-0.737965	0.0946678	0.385564
DCs CD1c+	SLC25A14	-0.814201	0.0950247	0.843384
CD36+ CAFs	CSAD	-0.754223	0.102514	0.992363
NA	TFDP2	-0.717063	0.0950181	0.226052
CD8+ Activated	MAP3K6	-0.544202	0.0946583	0.338421
STS Mesenchymal-like ECM Remodeling	DUSP5	-0.735918	0.0972358	0.453062
STS Epithelial-like	ANKRD36C	-0.853744	0.0972349	0.330825
STS Epithelial-like	AC007038.1	-1.56557	0.0972347	0.330825
STS Epithelial-like	PCTP	-0.427412	0.0972337	0.330825
Proinflammatory PMNs	ITFG1	-0.490394	0.0950153	0.350945
STS Epithelial-like	AL109809.5	-1.77085	0.0972327	0.330825
Capillary Venous Endothelial Cells	NIFK	-0.588132	0.101121	0.285431
JAK2_high_STS	VTI1B	-1.66289	0.0972272	0.951942
DCs AREG+	ZNF43	-0.623119	0.0950006	0.654202
STS Mesenchymal-like Undiff.	GCSAM	-2.05249	0.0972163	0.444557
NK cells CD56 high	SDC2	-0.688635	0.094636	0.349765
STS Epithelial-like	AC092131.1	-1.68701	0.097211	0.330825
DCs CD1c+	ATPAF1	-0.480945	0.0949921	0.843384
NK cells CD56 high	AC025946.1	-0.671605	0.094632	0.349765
STS Epithelial-like	PARD3	-0.802819	0.0972042	0.330825
Pericytes	RBIS	-0.550601	0.101087	0.930888
Macro SELENOP+ SLC40A1+	TIMM17A	-0.42089	0.0949778	0.200532
Macro SELENOP+ SLC40A1+	GIN1	-0.580736	0.0949765	0.200532
CD4+ Activated	AC068587.4	-0.574804	0.0946158	0.42695
NK cells CD56 high	STARD13	-0.650314	0.0946135	0.349765
STS CTA high	CTBP1	-0.845031	0.0971894	0.815356
CD4+ Tn	SLFN12L	-0.531383	0.0946117	0.439845
NA	KIAA0100	-0.488303	0.0949692	0.225968
CD4+ Stressed	ATP6V1E1	-0.460944	0.0946098	0.333037
CD4+ Th17	AL583824.1	-0.63095	0.0946087	0.552404
Granulocytes_NIBAN1_TXNIPhi	HELQ	-0.647176	0.0949626	0.279199
CD8+ ISG	KCMF1	-0.464119	0.0946032	0.351849
CD4+ Th17	THAP8	-0.626166	0.0946005	0.552404
Monocytes EREG+	STAT5B	-0.736446	0.0949585	0.82247
STS CTA high	FLNA	-0.92063	0.0971758	0.815356
Capillary Venous Endothelial Cells	WDR75	-0.561245	0.101061	0.285376
Capillary Venous Endothelial Cells	MANCR	-1.29932	0.101059	0.285376
JAK2_high_STS	SEPHS2	-3.35459	0.0971645	0.951942
STS Epithelial-like	U2AF1	-1.78892	0.0971628	0.330825
STS Mesenchymal-like Undiff.	ACTR3C	-1.62441	0.0971584	0.444411
CD36+ CAFs	ZNF532	-0.60636	0.102434	0.992363
STS Myofibroblastic	MANEAL	-1.64012	0.0971491	0.886388
Monocytes EREG+	CSF1	-0.878436	0.0949183	0.82247
CD4+ Th17	ANAPC4	-0.420738	0.0945538	0.552404
NK cells CD56 low	EIF1AY	-0.666874	0.0945512	0.630452
STS Myofibroblastic	EIF1	-0.645034	0.0971214	0.886388
CD36+ CAFs	RUFY2	-0.707591	0.102395	0.992363
STS Mesenchymal-like Contactin+	IGFBP4	-1.45664	0.0971187	0.619516
CD8+ Exhausted	APLP2	-0.474085	0.0945402	0.195703
STS Epithelial-like	AC002064.1	-1.88001	0.0971157	0.330825
STS Mesenchymal-like ECM Remodeling	TRIM11	-0.597792	0.0971126	0.452859
Vascular CAFs	CIB1	-0.501641	0.102388	0.862853
NK cells CD56 high	SLC8A1	-0.641178	0.0945253	0.34961
DCs CD1c+	P2RX1	-0.9349	0.0948826	0.843264
NK cells CD56 low	ABRAXAS2	-0.441745	0.0945199	0.630452
STS Epithelial-like	AL512662.2	-1.77541	0.0970971	0.330825
CD4+ Tn	CPTP	-0.599643	0.0945162	0.439804
STS Mesenchymal-like Undiff.	DIPK2B	-1.95046	0.0970928	0.444229
Inflammatory Monocytes	VMAC	-0.722561	0.0948735	0.521777
NK cells CD56 low	ATP13A1	-0.476032	0.0945133	0.630452
NK cells CD56 high	DOK3	-0.943059	0.0945065	0.34961
Capillary Venous Endothelial Cells	ITPRIPL2	-0.525926	0.100972	0.285353
M2 APOC1+ APOE+	CD1C	-1.15682	0.0948627	0.529735
Capillary Venous Endothelial Cells	TMEM107	-0.687662	0.100963	0.285353
NK cells CD56 high	IL26	-0.760621	0.0944969	0.34961
STS Immunomodulatory	SPRED2	-0.520155	0.0970742	0.999998
CD4+ Activated	SRSF4	-0.414475	0.0944964	0.426537
CD4+ Tn	YIF1B	-0.432481	0.0944926	0.439804
Capillary Venous Endothelial Cells	NCAPH2	-0.567969	0.100957	0.285353
M2 APOC1+ APOE+	VILL	-0.7333	0.0948505	0.529735
M2 TREM2+ SPP1+	P2RY8	-0.85029	0.0948477	0.501467
CD4+ Activated	ELF2	-0.550007	0.0944832	0.426537
CD4+ Th17	AC130324.2	-0.679709	0.0944816	0.552365
CD8+ GZMK+ Tm	AKR1C3	-0.67473	0.0944812	0.385113
M2 APOC1+ APOE+	AC005674.2	-0.845553	0.0948369	0.529735
CD4+ Tfh	SEC22B	-0.472284	0.0944753	0.415373
CD36+ CAFs	ALKBH8	-0.760432	0.102323	0.992363
Capillary Venous Endothelial Cells	BRAT1	-0.541118	0.100933	0.285353
NK cells CD56 high	C17orf75	-0.445912	0.0944661	0.34961
CD4+ Th17	AC012615.1	-0.525646	0.094462	0.552365
CD36+ CAFs	CRTC3	-0.583055	0.102314	0.992363
CD4+ Activated	GABARAPL1	-0.481792	0.0944552	0.426537
Inflammatory Monocytes	CALCB	-0.879941	0.0948136	0.521777
STS Myofibroblastic	KCTD19	-1.37921	0.0970247	0.886388
STS Mesenchymal-like ECM Remodeling	ARHGAP11B	-1.59012	0.0970226	0.452685
CD4+ Activated	TARSL2	-0.466847	0.0944369	0.426537
CD8+ Exhausted	CFAP97	-0.533453	0.0944368	0.195557
Granulocytes_NIBAN1_TXNIPhi	TMEM273	-0.582729	0.0947929	0.278851
CD36+ CAFs	PCYT2	-0.813015	0.102285	0.992363
STS Proangiogenic	FUS	-0.921567	0.0970022	0.999994
NK cells CD56 low	REEP3	-0.449299	0.0944192	0.630452
STS Immunomodulatory	NECTIN1	-0.706595	0.0969962	0.999998
Matrix CAFs	TSPAN12	-0.986259	0.102269	0.999515
NK cells CD56 high	AC068279.2	-0.957792	0.0944163	0.34961
CD8+ Early Activation	AGER	-0.63651	0.0944158	0.397738
CD8+ Exhausted	PDIA3	-0.402904	0.0944149	0.195552
CD4+ Tregs	INPP4A	-0.494077	0.0944139	0.424402
STS CTA high	AC074183.1	-2.72813	0.0969883	0.815356
Immunoregulatroy PMNs	FXN	-0.567963	0.0947647	0.208317
DCs CD1c+	OPA3	-0.570503	0.0947645	0.843131
STS Mesenchymal-like ECM Remodeling	NPIPA2	-1.67156	0.0969816	0.452616
CD4+ Th17	PDCD11	-0.423731	0.0944039	0.552365
CD4+ Stressed	ITGA4	-0.487049	0.0944021	0.332659
STS CTA high	COL28A1	-2.7369	0.096977	0.815356
STS Mesenchymal-like ECM Remodeling	AC021351.1	-1.24416	0.0969758	0.452616
Proinflammatory PMNs	PHC3	-0.477224	0.0947567	0.350214
Mastocytes	AP002954.1	-0.800978	0.0947558	0.39457
Granulocytes_NIBAN1_TXNIPhi	NDFIP1	-0.420869	0.0947551	0.278806
CD4+ Tfh	DAAM1	-0.589863	0.0943955	0.415373
DCs CD1c+	SBF2	-0.689342	0.094752	0.843131
CD36+ CAFs	FECH	-0.824688	0.102245	0.992363
CD4+ Tn	TJP1	-0.726858	0.0943905	0.439622
Monocytes EREG+	HRH1	-0.67429	0.0947426	0.821471
Proinflammatory PMNs	GAS5	-0.54176	0.0947407	0.350214
STS Mesenchymal-like ECM Remodeling	NSMCE1-DT	-1.44337	0.0969566	0.452616
CD8+ GZMK+ Tm	SFR1	-0.61167	0.0943768	0.38479
STS Proangiogenic	DGKH	-1.37178	0.0969528	0.999994
CD8+ GZMK+ Tm	AC012358.3	-0.637829	0.0943748	0.38479
CD8+ Early Activation	LRRC57	-0.456065	0.0943744	0.397738
CD4+ Activated	FAM118A	-0.474841	0.0943695	0.426537
CD8+ ISG	RSF1	-0.432084	0.0943691	0.351849
CD8+ GZMK+ Tm	KDM3B	-0.4016	0.0943674	0.38479
STS CTA high	AL033530.1	-1.93221	0.0969429	0.815356
STS Epithelial-like	SEMA3B	-1.66591	0.0969414	0.330741
Proinflammatory PMNs	PANX1	-0.714226	0.0947204	0.350214
CD4+ Th17	TNFSF4	-0.557511	0.0943599	0.552365
STS Mesenchymal-like ECM Remodeling	LURAP1L-AS1	-1.82861	0.0969353	0.452616
Monocytes EREG+	TXNIP	-0.636969	0.0947131	0.821471
CD8+ GZMK+ Tm	SRP14-AS1	-0.456332	0.094351	0.38479
CD4+ Activated	ANKZF1	-0.460391	0.0943476	0.426537
CD8+ Activated	PLCH1	-0.957851	0.0943462	0.337385
STS Proangiogenic	ITGA10	-3.51066	0.0969229	0.999994
Monocytes EREG+	AL499604.1	-0.665882	0.0947038	0.821471
Capillary Venous Endothelial Cells	BORA	-0.753653	0.100807	0.285117
STS Myofibroblastic	MAT2B	-0.404305	0.0969184	0.886388
STS Epithelial-like	NBPF12	-0.81855	0.0969179	0.330727
Mastocytes	GNAI3	-0.494207	0.0946974	0.394528
CD4+ Stressed	ZC3H15	-0.414116	0.0943367	0.33263
CD4+ Th17	ATPSCKMT	-0.568117	0.0943327	0.552365
STS Epithelial-like	ASPHD1	-1.17199	0.0969079	0.330727
CD8+ ISG	AP000331.1	-0.851311	0.0943294	0.351849
Vascular CAFs	GOLM1	-0.74404	0.10218	0.862807
STS Epithelial-like	KIAA2012-AS1	-1.73277	0.0969048	0.330727
STS Epithelial-like	AL117381.1	-1.16873	0.0968987	0.330727
CD4+ Tfh	EEF1B2	-0.444062	0.0943215	0.415373
Inflammatory Monocytes	DPY19L4	-0.620944	0.0946801	0.521378
STS Mesenchymal-like ECM Remodeling	LINC00242	-1.30086	0.0968967	0.452616
Monocytes EREG+	HS2ST1	-0.749102	0.0946786	0.821471
STS Epithelial-like	WDFY2	-0.666104	0.0968947	0.330727
Capillary Venous Endothelial Cells	THBS1	-0.795607	0.100782	0.285103
CD4+ Stressed	MICAL2	-0.519178	0.0943083	0.33263
CD8+ Early Activation	FAM171A1	-0.674022	0.0943048	0.397601
STS Myofibroblastic	C14orf93	-0.588506	0.0968796	0.886388
CD8+ Stressed	PPP1R14B	-0.49469	0.0942974	0.309561
CD36+ CAFs	SPECC1L	-0.596172	0.102146	0.992363
CD8+ Activated	STXBP6	-0.940962	0.0942919	0.33727
JAK2_high_STS	CYB5R3	-3.15131	0.0968612	0.950189
NK cells CD56 high	KAT7	-0.359495	0.0942841	0.349398
DCs AREG+	NCBP2AS2	-0.575809	0.0946383	0.654202
CD8+ GZMK+ Tm	AL451085.2	-0.59231	0.0942757	0.38479
Immunoregulatroy PMNs	LINC01814	-0.806557	0.0946338	0.208085
NK cells CD56 high	COPS7B	-0.413651	0.0942717	0.349398
CD8+ GZMK+ Tm	AC027097.2	-0.523261	0.0942669	0.38479
M2 APOC1+ APOE+	BANK1	-0.848112	0.0946242	0.529092
STS Mesenchymal-like ECM Remodeling	POMT1	-0.536489	0.0968407	0.452571
CD4+ Tregs	AL078600.1	-0.591837	0.0942626	0.423993
Inflammatory Monocytes	EGLN3	-0.90744	0.0946217	0.521233
JAK2_high_STS	ANAPC11	-2.60513	0.0968348	0.950189
STS Epithelial-like	TECPR2	-0.618219	0.0968337	0.330727
M2 APOC1+ APOE+	COL18A1	-0.678891	0.0946142	0.529092
Inflammatory Monocytes	JUN	-0.816061	0.0946115	0.521233
CD4+ Th17	FBXW8	-0.600692	0.0942461	0.552365
STS Epithelial-like	NMRK2	-1.53929	0.0968217	0.330727
CD36+ CAFs	RANBP6	-0.528228	0.102095	0.992363
CD8+ ISG	SUN2	-0.400054	0.0942431	0.351816
CD4+ Stressed	COPS5	-0.425369	0.094242	0.332629
Mastocytes	PLBD1-AS1	-0.737045	0.0946007	0.394226
CD4+ Activated	AC005332.4	-0.548431	0.0942414	0.426525
CD36+ CAFs	OSR2	-0.669638	0.102083	0.992363
STS CTA high	C2CD4B	-2.26114	0.0968077	0.815356
Mastocytes	CIPC	-0.652731	0.0945901	0.394226
STS Epithelial-like	PKD2	-0.357158	0.0968012	0.330727
CD8+ ISG	MRPL34	-0.46937	0.0942217	0.351816
CD8+ ISG	UBE2G2	-0.403921	0.0942217	0.351816
STS Epithelial-like	LINC02541	-1.82457	0.096798	0.330727
Capillary Venous Endothelial Cells	USP39	-0.52779	0.100677	0.28492
STS Mesenchymal-like ECM Remodeling	HS3ST1	-1.50184	0.0967885	0.45245
CD8+ Early Activation	AC009403.1	-0.619577	0.0942108	0.397347
CD8+ ISG	FYN	-0.614786	0.0942094	0.351816
JAK2_high_STS	NBDY	-3.32541	0.0967843	0.950189
STS Myofibroblastic	EPHA6	-2.40156	0.0967825	0.886388
CD8+ Stressed	HDAC3	-0.428328	0.0942048	0.309327
Inflammatory Monocytes	ATP6AP1L	-0.771382	0.0945638	0.521233
CD8+ Early Activation	IBTK	-0.449641	0.0942025	0.397347
NK cells CD56 high	C21orf91	-0.405058	0.0942023	0.349398
Immunoregulatroy PMNs	MEG8	-0.868004	0.0945612	0.207953
Granulocytes_NIBAN1_TXNIPhi	VEGFB	-0.636254	0.0945606	0.278719
STS Mesenchymal-like Contactin+	CDV3	-0.603117	0.0967777	0.619324
CD4+ Activated	ELMO1	-0.681754	0.0941994	0.426462
CD8+ Activated	FOXJ1	-0.930477	0.0941973	0.33701
NK cells CD56 high	WWP1	-0.433315	0.0941902	0.349398
NK cells CD56 low	AC020916.1	-0.482495	0.094189	0.630393
M2 APOC1+ APOE+	STX6	-0.524532	0.0945456	0.529092
CD8+ Stressed	AL139022.1	-0.565996	0.0941856	0.309327
Granulocytes_NIBAN1_TXNIPhi	PHF8	-0.616781	0.094544	0.278719
CD4+ Stressed	TOMM40	-0.472845	0.094181	0.332496
STS Mesenchymal-like ECM Remodeling	AL022068.1	-1.02115	0.0967517	0.45245
Proinflammatory PMNs	CPSF6	-0.450569	0.0945322	0.349634
CD4+ Tn	AMIGO2	-0.45901	0.094171	0.438869
CD8+ Activated	TENT4A	-0.499942	0.0941622	0.336964
M2 APOC1+ APOE+	POGZ	-0.467114	0.094519	0.529092
STS Mesenchymal-like ECM Remodeling	XKR9	-1.59252	0.0967361	0.45245
STS CTA high	MKX	-2.92172	0.0967349	0.815356
CD8+ Stressed	AC007619.1	-0.568396	0.0941582	0.309307
CD4+ Tregs	RUFY1	-0.465199	0.0941579	0.423878
Pericytes	CTPS2	-0.846366	0.100621	0.928217
CD4+ Th17	AL450384.2	-0.530983	0.0941558	0.552365
Proinflammatory PMNs	SEPHS2	-0.592691	0.0945125	0.349634
CD4+ Th17	NAA40	-0.655476	0.0941494	0.552365
Immunoregulatroy PMNs	LHFPL5	-0.766777	0.0945057	0.207859
Monocytes EREG+	WDTC1	-0.541217	0.0945044	0.821471
STS CTA high	LINGO1	-3.37635	0.0967187	0.815356
Inflammatory Monocytes	C5	-0.772499	0.0944959	0.521066
Granulocytes_NIBAN1_TXNIPhi	EXOSC6	-0.597232	0.0944877	0.278655
STS Myofibroblastic	UBE2Z	-0.331099	0.0967044	0.886388
CD4+ Th17	DONSON	-0.444587	0.0941275	0.552365
CD8+ Activated	AL359711.2	-0.693845	0.0941244	0.336935
NK cells CD56 low	SLC35E2B	-0.488829	0.0941079	0.630258
JAK2_high_STS	TMEM243	-3.55802	0.0966814	0.950048
STS Immunomodulatory	EFNB2	-0.919592	0.0966814	0.999998
CD8+ Stressed	TMEM121	-0.637646	0.0940998	0.309206
Proinflammatory PMNs	ELP2	-0.490248	0.0944575	0.349516
NK cells CD56 high	GRINA	-0.432882	0.0940979	0.349218
M2 APOC1+ APOE+	TNIP3	-0.828691	0.0944541	0.529092
CD4+ Th17	SH3GL1	-0.447455	0.0940946	0.552365
Inflammatory Monocytes	MVB12B	-0.658311	0.0944513	0.520997
CD8+ Stressed	C3AR1	-0.50878	0.0940885	0.309206
STS Immunomodulatory	C18orf25	-0.427711	0.096659	0.999998
CD8+ Stressed	SRRT	-0.445753	0.0940812	0.309206
Monocytes EREG+	MAN2A2	-0.492393	0.0944333	0.821404
CD4+ Th17	SRBD1	-0.473583	0.0940715	0.552365
Capillary Venous Endothelial Cells	ARMC1	-0.53796	0.100533	0.28457
STS Mesenchymal-like Undiff.	SHISA9	-1.93806	0.0966456	0.442771
CD8+ Activated	DPY19L1	-0.458968	0.0940689	0.336868
STS Mesenchymal-like Undiff.	PYGO2	-0.609547	0.0966305	0.442771
STS Mesenchymal-like Undiff.	NECAB2	-2.0102	0.0966268	0.442771
CD8+ Early Activation	PLD1	-0.68753	0.0940464	0.396951
NA	ZFX	-0.455802	0.0944047	0.225077
Proinflammatory PMNs	ZNF480	-0.544023	0.0944044	0.349399
Pericytes	SMCHD1	-0.554444	0.100507	0.928104
CD8+ GZMK+ Tm	ZNF324B	-0.636426	0.0940425	0.384354
M2 APOC1+ APOE+	SLC9B2	-0.965581	0.0943987	0.529092
NA	PIK3AP1	-0.567616	0.0943976	0.225077
Proinflammatory PMNs	AC073332.1	-0.737632	0.0943923	0.349399
STS Epithelial-like	AL049840.5	-1.54936	0.096609	0.330655
Capillary Venous Endothelial Cells	RBM12	-0.57181	0.100485	0.284492
Immunoregulatroy PMNs	AL442128.2	-0.677048	0.0943809	0.207625
M2 TREM2+ SPP1+	ARIH1	-0.540581	0.094375	0.501125
CD36+ CAFs	TGDS	-0.623402	0.101863	0.992363
Immunoregulatroy PMNs	GPR141	-0.674475	0.094366	0.207625
STS Mesenchymal-like ECM Remodeling	AC068193.1	-1.22902	0.0965789	0.452084
NA	SRSF10	-0.431385	0.094357	0.225077
JAK2_high_STS	OS9	-1.54189	0.0965712	0.949507
NK cells CD56 low	CHEK2	-0.537599	0.0939948	0.629777
Proinflammatory PMNs	CIITA	-0.73488	0.0943466	0.349343
STS Mesenchymal-like ECM Remodeling	HEATR4	-1.30077	0.0965547	0.452084
Mastocytes	CAMSAP2	-0.556779	0.0943331	0.393412
NK cells CD56 low	KLF4	-0.801066	0.0939705	0.629777
CD8+ Activated	CERS4	-0.471642	0.0939679	0.336586
Proinflammatory PMNs	MCOLN2	-0.945915	0.0943242	0.349339
CD8+ Stressed	RNF220	-0.442283	0.0939595	0.308988
STS Mesenchymal-like ECM Remodeling	RASIP1	-1.8692	0.0965337	0.452084
DCs AREG+	HHEX	-0.618466	0.0943167	0.654202
NK cells CD56 high	AL442067.3	-0.970389	0.0939552	0.348859
CD8+ Activated	WDR24	-0.618949	0.0939522	0.336586
NK cells CD56 high	PANK1	-0.650714	0.093952	0.348859
CD8+ Exhausted	STIM1	-0.577249	0.0939498	0.194946
CD8+ Stressed	AP003717.4	-0.616147	0.0939443	0.308988
STS Proangiogenic	ANKRD29	-3.70869	0.0965129	0.999994
Capillary Venous Endothelial Cells	PKIB	-1.67409	0.100399	0.284362
CD8+ Early Activation	SHOC1	-0.640788	0.093934	0.396587
Inflammatory Monocytes	SLC28A1	-0.951059	0.0942923	0.520471
Monocytes EREG+	LINC01480	-0.811535	0.0942907	0.821037
Macro SELENOP+ SLC40A1+	HCAR2	-0.698234	0.0942891	0.199232
Immunoregulatroy PMNs	RGMB	-0.731716	0.0942811	0.207533
CD4+ T memory	UNC13D	-0.435626	0.0939157	0.508729
Immunoregulatroy PMNs	TBCB	-0.456593	0.0942744	0.207533
Capillary Venous Endothelial Cells	RNGTT	-0.65428	0.100373	0.284346
CD8+ Stressed	DUSP18	-0.455137	0.0939094	0.308988
CD8+ Exhausted	IAH1	-0.526655	0.0939063	0.194882
Proinflammatory PMNs	ERH	-0.497948	0.0942572	0.349329
CD4+ Stressed	HADHA	-0.414872	0.0938927	0.332017
STS Proangiogenic	STX3	-2.72479	0.0964654	0.999994
Proinflammatory PMNs	C19orf25	-0.587221	0.0942486	0.349329
M2 APOC1+ APOE+	SPAG9	-0.564503	0.0942466	0.529092
CD8+ GZMK+ Tm	TLR1	-0.612869	0.0938875	0.38403
JAK2_high_STS	RPL10	-1.46097	0.0964631	0.948985
M2 APOC1+ APOE+	MRVI1-AS1	-0.963903	0.0942458	0.529092
CD8+ Activated	PLGLB1	-0.631726	0.093886	0.33653
NK cells CD56 high	NFYC-AS1	-0.637088	0.0938851	0.348768
M2 APOC1+ APOE+	FBXO31	-0.6589	0.094243	0.529092
CD4+ Th17	ADCY3	-0.488913	0.0938839	0.552199
STS Myofibroblastic	PTGR2	-0.729308	0.0964575	0.886388
CD8+ Exhausted	KATNA1	-0.462009	0.0938808	0.194856
Arterial Endothelial Cells	RASA4	-1.24515	0.100342	0.894029
CD4+ T memory	MAP3K8	-0.462712	0.0938785	0.508729
CD4+ Tfh	IGF2R	-0.4324	0.0938784	0.414886
CD8+ Activated	LINC01543	-0.91518	0.0938758	0.33653
Monocytes EREG+	FAM111A	-0.573902	0.0942309	0.821034
Inflammatory Monocytes	WRN	-0.533306	0.0942288	0.520296
Capillary Venous Endothelial Cells	MRPL44	-0.478343	0.100327	0.28429
NA	MANBA	-0.635779	0.0942233	0.225011
STS Mesenchymal-like Undiff.	QARS	-0.436595	0.0964363	0.442247
CD8+ Exhausted	SNHG7	-0.54584	0.0938565	0.194832
CD8+ Stressed	PTBP1	-0.416335	0.093852	0.308988
CD8+ Early Activation	TMPRSS9	-0.637988	0.0938503	0.396344
Vascular CAFs	DNASE2	-0.654511	0.101689	0.86132
STS Epithelial-like	CRIPAK	-1.15086	0.0964132	0.330051
M2 APOC1+ APOE+	NOTCH2NLC	-0.857545	0.0941954	0.529092
M2 APOC1+ APOE+	AC006369.1	-1.36323	0.0941904	0.529092
Immunoregulatroy PMNs	LAX1	-0.905057	0.0941867	0.207465
CD8+ Stressed	TMEM216	-0.624539	0.0938258	0.308988
STS Mesenchymal-like ECM Remodeling	DACH1	-1.24525	0.0963998	0.451858
CD8+ Early Activation	AC106707.1	-0.645296	0.093815	0.396305
Inflammatory Monocytes	TTC23	-0.656952	0.0941722	0.520159
M2 APOC1+ APOE+	PURB	-0.50721	0.0941718	0.529092
NK cells CD56 high	LRRC37B	-0.49634	0.0938121	0.348667
M2 TREM2+ SPP1+	BCAS3	-0.971725	0.0941687	0.501084
STS Proangiogenic	TPR	-0.712506	0.0963831	0.999994
Proinflammatory PMNs	EFCAB14	-0.55773	0.0941602	0.349286
NA	FPGS	-0.609448	0.0941586	0.224924
CD4+ Th17	ITGA2B	-0.903529	0.0937944	0.552099
CD4+ Activated	CEP78	-0.518486	0.0937941	0.425386
CD8+ Activated	TGFBR3L	-0.688901	0.0937925	0.336353
CD8+ Activated	FGFRL1	-0.567704	0.093792	0.336353
Immunoregulatroy PMNs	CXorf40B	-0.62079	0.0941503	0.207412
Pericytes	STMN1	-0.944076	0.100243	0.928104
CD4+ Th17	NT5M	-0.640004	0.0937778	0.552099
Inflammatory Monocytes	TULP1	-0.856377	0.0941291	0.520097
DCs CD1c+	FGF13	-1.13719	0.094128	0.840003
NK cells CD56 high	EIF2B4	-0.415263	0.0937643	0.348575
STS Epithelial-like	ZDHHC21	-0.690084	0.096337	0.329969
M2 TREM2+ SPP1+	ECE1	-1.19815	0.0941189	0.501084
Proinflammatory PMNs	PRCC	-0.485995	0.0941145	0.349196
CD4+ Th17	TTTY10	-0.614437	0.0937527	0.552099
STS Immunomodulatory	CHD8	-0.369165	0.0963274	0.999998
NA	UBA1	-0.534348	0.0941107	0.224875
STS CTA high	PHLDA3	-1.7441	0.0963257	0.815356
CD8+ Stressed	JAG2	-0.684633	0.0937497	0.308899
CD4+ Tn	EPDR1	-0.740255	0.0937462	0.437559
CD4+ Th17	EP300	-0.44328	0.0937459	0.552099
DCs AREG+	CAMTA2	-0.644274	0.0941045	0.654202
STS Proangiogenic	ATP5MG	-0.889167	0.0963196	0.999994
CD8+ Activated	CFAP43	-0.938707	0.0937425	0.336332
CD8+ Activated	SYNPO2	-0.573318	0.0937383	0.336332
NK cells CD56 high	ZDHHC16	-0.425231	0.093737	0.348559
NA	INTS10	-0.605801	0.0940939	0.224874
NA	SBDS	-0.488935	0.0940934	0.224874
CD8+ Activated	GATD3B	-0.693396	0.0937292	0.336332
Matrix CAFs	OLA1	-0.50227	0.101576	0.999515
CD36+ CAFs	CCDC86	-0.814476	0.101572	0.992363
JAK2_high_STS	TCTN3	-2.56786	0.0962981	0.948009
CD8+ GZMK+ Tm	ENAH	-0.601632	0.0937227	0.383858
JAK2_high_STS	BCL2L13	-2.75607	0.0962973	0.948009
STS Proangiogenic	MAP3K20-AS1	-3.19808	0.0962958	0.999994
Proinflammatory PMNs	CHCHD7	-0.509525	0.0940779	0.349162
CD8+ ISG	BTBD9	-0.973385	0.0937149	0.350705
CD8+ GZMK+ Tm	KCNN1	-0.654834	0.0937144	0.383858
Immunoregulatroy PMNs	FBXO45	-0.615088	0.0940665	0.207256
Immunoregulatroy PMNs	AC008114.1	-0.793778	0.0940642	0.207256
CD8+ Early Activation	MRPS14	-0.415343	0.0937052	0.395951
Immunoregulatroy PMNs	IGHGP	-1.10309	0.0940628	0.207256
Inflammatory Monocytes	ATP8B3	-0.824619	0.0940557	0.519867
CD4+ T memory	NCOA1	-0.533522	0.0936948	0.508075
CD4+ Tn	PTGDR	-0.609586	0.0936903	0.437559
Vascular CAFs	DCTD	-0.685064	0.101532	0.86132
M2 APOC1+ APOE+	GRAP2	-0.994844	0.0940415	0.529092
CD8+ Exhausted	CSPP1	-0.63179	0.0936783	0.194622
CD8+ Activated	CSF2	-0.827195	0.0936717	0.336316
CD4+ Tn	MAF1	-0.471486	0.0936697	0.437559
CD8+ ISG	ATP5IF1	-0.529868	0.0936663	0.350666
CD8+ Stressed	CCDC12	-0.425123	0.0936635	0.308682
Macro SELENOP+ SLC40A1+	ASAP1-IT2	-0.642981	0.0940214	0.198769
CD4+ Tn	ZBTB8A	-0.666756	0.0936577	0.437559
NK cells CD56 high	AC078778.1	-0.65747	0.0936577	0.348349
STS Mesenchymal-like ECM Remodeling	AP000763.3	-1.73856	0.0962321	0.451442
STS Mesenchymal-like ECM Remodeling	PRG2	-1.56612	0.0962294	0.451442
CD4+ Tn	ZNF605	-0.634717	0.0936527	0.437559
CD8+ ISG	HOXB2	-0.669467	0.0936421	0.350666
CD4+ Activated	UBN2	-0.546164	0.0936415	0.424977
STS Epithelial-like	TTTY14	-2.29754	0.0962134	0.329694
STS Mesenchymal-like ECM Remodeling	SPDYE21P	-1.3264	0.0962073	0.451442
STS Proangiogenic	FZD6	-1.58889	0.0962057	0.999994
CD4+ Tregs	P4HB	-0.370407	0.0936238	0.421736
JAK2_high_STS	MAP3K13	-2.18197	0.0961976	0.948009
CD4+ Tn	BRPF1	-0.638563	0.0936192	0.437559
CD4+ Tn	PIP5K1B	-0.665487	0.0936162	0.437559
DCs AREG+	ABRACL	-0.500561	0.0939721	0.654202
CD8+ Stressed	MAP3K2-DT	-0.586637	0.0936116	0.308578
NK cells CD56 high	THOC6	-0.448484	0.0936097	0.348341
Monocytes EREG+	LMBRD1	-0.464652	0.0939667	0.820401
CD8+ ISG	VDAC2	-0.409274	0.0936061	0.350666
CD8+ ISG	HNRNPLL	-0.613354	0.0936058	0.350666
STS Epithelial-like	ZIC3	-1.76279	0.0961786	0.32964
Proinflammatory PMNs	ELAC2	-0.602424	0.0939584	0.348854
NK cells CD56 high	CMYA5	-0.722817	0.0935967	0.348341
Immunoregulatroy PMNs	AC012076.1	-0.769159	0.0939554	0.207123
CD4+ Tregs	C10orf95	-0.620835	0.0935947	0.421736
Capillary Venous Endothelial Cells	SLC52A2	-0.502336	0.100053	0.283725
STS Proangiogenic	DLGAP1-AS2	-3.11465	0.0961599	0.999994
CD4+ Tregs	AC092279.1	-0.625826	0.0935843	0.421736
Capillary Venous Endothelial Cells	SLC36A1	-0.796257	0.100044	0.283725
Granulocytes_NIBAN1_TXNIPhi	DNAJC15	-0.562629	0.0939421	0.277919
CD8+ Activated	ZNF804A	-0.936024	0.0935809	0.336149
CD8+ ISG	ODR4	-0.501268	0.0935798	0.350666
CD8+ GZMK+ Tm	SLC26A11	-0.639637	0.0935751	0.383681
NK cells CD56 high	AL353795.2	-0.943902	0.0935727	0.348341
STS Mesenchymal-like Undiff.	CYB5RL	-0.568991	0.0961422	0.441168
STS Epithelial-like	LINC02308	-1.59964	0.0961408	0.329576
CD8+ ISG	TMEM263	-0.45628	0.0935615	0.350666
CD4+ Activated	RAB27A	-0.477896	0.0935597	0.424957
NK cells CD56 high	ALDH1A2	-0.957974	0.0935583	0.348341
STS Immunomodulatory	TIAM1	-0.615627	0.0961324	0.999998
Capillary Venous Endothelial Cells	SERPINA5	-1.70526	0.100015	0.283725
STS Mesenchymal-like Undiff.	CAMTA2	-0.522529	0.0961288	0.441168
CD36+ CAFs	SH3YL1	-0.68257	0.101397	0.992363
STS Epithelial-like	TRIM66	-1.11562	0.0961251	0.329576
Capillary Venous Endothelial Cells	UGDH	-0.606369	0.100007	0.283725
STS Myofibroblastic	AC010325.1	-1.48994	0.0961181	0.884945
CD4+ T memory	NRROS	-0.676673	0.0935432	0.507434
CD8+ GZMK+ Tm	ZSCAN5A	-0.466522	0.0935432	0.383653
CD8+ GZMK+ Tm	MTMR7	-0.612586	0.0935423	0.383653
Monocytes EREG+	DDX17	-0.545901	0.0939005	0.820262
JAK2_high_STS	TOMM5	-5.239	0.0961143	0.948009
Macro SELENOP+ SLC40A1+	CCNB1IP1	-0.540888	0.0938973	0.198584
Capillary Venous Endothelial Cells	MT1E	-0.964394	0.0999955	0.283725
Macro SELENOP+ SLC40A1+	AC018755.4	-0.581284	0.0938917	0.198584
STS Mesenchymal-like ECM Remodeling	AC003092.1	-1.83634	0.0961073	0.451442
CD36+ CAFs	C3orf33	-0.796389	0.101377	0.992363
STS CTA high	ACADL	-2.77483	0.0961013	0.815356
M2 APOC1+ APOE+	AC078881.1	-0.883408	0.093885	0.528758
Macro SELENOP+ SLC40A1+	TCF7L1	-0.780821	0.093882	0.198584
STS Epithelial-like	AC099520.1	-1.33019	0.0960944	0.329549
CD4+ Tregs	WIZ	-0.610972	0.0935159	0.421736
CD8+ Activated	MYO5B	-0.667212	0.0935158	0.336074
Pericytes	JCAD	-0.800354	0.0999751	0.927323
Capillary Venous Endothelial Cells	PSMG2	-0.624664	0.099974	0.283725
STS Epithelial-like	ADIPOR2	-0.527677	0.0960887	0.329549
CD8+ Activated	SSH3	-0.547363	0.0935132	0.336074
STS Mesenchymal-like Undiff.	TCEAL5	-1.53282	0.0960835	0.441134
CD4+ Tregs	ALDH2	-0.539608	0.0935051	0.421736
STS Epithelial-like	EXOC3L4	-1.99855	0.0960758	0.329549
CD8+ Activated	C8orf58	-0.625114	0.0934918	0.336074
CD8+ Activated	AL512603.2	-0.530133	0.0934811	0.336074
CD8+ Activated	AFG1L	-0.46261	0.0934804	0.336074
Proinflammatory PMNs	ARL5A	-0.529507	0.0938377	0.348644
STS CTA high	C5orf30	-1.13687	0.096051	0.815356
Immunoregulatroy PMNs	RMDN3	-0.545815	0.0938337	0.206938
Capillary Venous Endothelial Cells	ZBTB22	-0.583245	0.0999224	0.283698
STS Myofibroblastic	AC083880.1	-1.40307	0.096037	0.884945
M2 TREM2+ SPP1+	DDX60L	-0.691465	0.0938206	0.500742
Capillary Venous Endothelial Cells	AP002989.1	-1.69344	0.0999155	0.283698
CD8+ GZMK+ Tm	KIR2DL4	-0.853893	0.0934512	0.383586
DCs CD1c+	TPST1	-1.04555	0.0938041	0.838236
CD8+ Activated	SLC5A4-AS1	-0.685048	0.0934424	0.336074
STS Myofibroblastic	HIST1H2BC	-0.637979	0.0960165	0.884945
Inflammatory Monocytes	NPC2	-0.60159	0.0937992	0.519273
CD4+ Tfh	CMIP	-0.726462	0.0934368	0.414258
STS Epithelial-like	AL512603.2	-1.49199	0.0960089	0.329518
STS Myofibroblastic	C6orf52	-1.76618	0.0960043	0.884945
M2 APOC1+ APOE+	AP002807.1	-0.800625	0.0937882	0.528578
CD4+ Th17	PCDH12	-0.702126	0.0934292	0.55136
CD8+ Early Activation	CFL2	-0.476629	0.0934244	0.395093
CD4+ Th17	KAT2A	-0.597887	0.0934228	0.55136
CD4+ Activated	BICRAL	-0.541365	0.0934223	0.424459
CD4+ Th17	KHDC1	-0.537112	0.0934218	0.55136
Capillary Venous Endothelial Cells	HAS2	-1.22994	0.0998802	0.283698
STS Mesenchymal-like ECM Remodeling	LGALSL-DT	-1.52908	0.0959946	0.451188
Capillary Venous Endothelial Cells	HPGD	-1.24006	0.0998785	0.283698
Immunoregulatroy PMNs	DUSP23	-0.447748	0.0937758	0.206894
STS Myofibroblastic	CD55	-0.999868	0.0959913	0.884945
CD4+ Th17	AL355076.2	-0.582951	0.0934156	0.55136
Capillary Venous Endothelial Cells	F3	-0.942979	0.0998741	0.283698
CD8+ Exhausted	HERPUD1	-0.442642	0.0934114	0.194173
Proinflammatory PMNs	ZNF226	-0.645881	0.0937684	0.348465
Immunoregulatroy PMNs	THBS3	-0.614696	0.0937676	0.206894
STS Mesenchymal-like ECM Remodeling	FAM124A	-1.81946	0.0959833	0.451188
NK cells CD56 high	CMTM4	-0.63888	0.0934063	0.348146
M2 TREM2+ SPP1+	CYFIP2	-1.06996	0.0937594	0.500742
NK cells CD56 low	UHRF2	-0.497237	0.0933984	0.628271
STS Mesenchymal-like Undiff.	DMRT3	-1.73401	0.0959706	0.440968
STS Immunomodulatory	EIF4G3	-0.552291	0.0959677	0.999998
CD8+ Early Activation	TAF12	-0.390488	0.0933927	0.395069
CD4+ Activated	HIVEP3	-0.562802	0.0933915	0.424446
Granulocytes_NIBAN1_TXNIPhi	HEATR1	-0.667716	0.0937405	0.277674
CD4+ Activated	ZNF678	-0.483911	0.0933808	0.424446
Pericytes	ZNF629	-0.885378	0.0998348	0.927231
Mastocytes	HIBADH	-0.494197	0.0937288	0.391391
STS Epithelial-like	KMT5A	-0.390936	0.0959433	0.329358
STS Mesenchymal-like Undiff.	HSD11B1L	-0.829349	0.0959414	0.440952
STS CTA high	DOK5	-2.44721	0.0959388	0.815356
STS Epithelial-like	PRSS12	-2.07426	0.0959371	0.329358
STS Myofibroblastic	PIGA	-0.783057	0.0959277	0.884945
CD8+ GZMK+ Tm	KNSTRN	-0.619677	0.0933508	0.383277
CD4+ T memory	LANCL1	-0.43202	0.0933479	0.507279
CD8+ GZMK+ Tm	PXK	-0.450434	0.093334	0.383277
CD8+ Activated	MAST1	-0.92268	0.0933339	0.336074
CD36+ CAFs	HIF1AN	-0.818602	0.101177	0.992363
Macro SELENOP+ SLC40A1+	PSD4	-0.513502	0.0936888	0.198253
STS Mesenchymal-like ECM Remodeling	CTNNA3	-1.50902	0.0959034	0.451005
CD8+ Stressed	AC025181.2	-0.602885	0.0933283	0.307777
CD4+ Th17	FAM171B	-0.625364	0.093324	0.55136
Monocytes EREG+	P4HA1	-0.508135	0.0936781	0.819194
NK cells CD56 high	AKT1S1	-0.603746	0.0933137	0.34792
Macro SELENOP+ SLC40A1+	PDE6B	-0.642973	0.0936699	0.198253
M2 APOC1+ APOE+	TRAF6	-0.522504	0.093669	0.52827
STS Proangiogenic	SPRED2	-1.19857	0.0958837	0.999994
CD8+ Activated	AC108047.1	-0.605313	0.093307	0.336074
DCs AREG+	STAT5B	-0.75283	0.093663	0.654202
Capillary Venous Endothelial Cells	VAPB	-0.556959	0.0997586	0.283634
Mastocytes	TXNDC16	-0.552031	0.0936501	0.391286
M2 APOC1+ APOE+	ATP10A	-1.02485	0.0936484	0.52827
NA	PTGS1	-0.75479	0.093641	0.224146
STS Mesenchymal-like ECM Remodeling	AP004609.3	-1.54569	0.0958488	0.450871
Immunoregulatroy PMNs	RTCB	-0.531722	0.0936308	0.20668
CD8+ Early Activation	CASP10	-0.501493	0.0932691	0.394876
CD8+ GZMK+ Tm	RIPOR3	-0.557853	0.0932639	0.383231
CD8+ Activated	USP10	-0.416134	0.0932615	0.336033
Mastocytes	TAOK1	-0.50787	0.093618	0.391286
CD8+ Stressed	ZNF268	-0.440057	0.0932581	0.307679
NK cells CD56 high	SLC13A4	-0.669202	0.0932473	0.347757
DCs CD1c+	CERK	-0.598911	0.0936028	0.836895
CD8+ GZMK+ Tm	NEFM	-0.705942	0.0932431	0.383231
NK cells CD56 high	RFX4	-0.893691	0.0932429	0.347757
NK cells CD56 high	PRKD1	-0.999105	0.0932394	0.347757
CD8+ Stressed	ZNF677	-0.495418	0.0932347	0.307668
CD8+ GZMK+ Tm	LINC00894	-0.483294	0.0932319	0.383231
DCs CD1c+	EAF1	-0.533413	0.0935889	0.836895
Granulocytes_NIBAN1_TXNIPhi	TRMT2A	-0.704217	0.0935865	0.277449
STS Epithelial-like	ZBTB4	-0.415736	0.0957987	0.329124
CD8+ Stressed	AGPAT5	-0.548395	0.0932223	0.307668
CD8+ Stressed	IKZF4	-0.649662	0.0932214	0.307668
Proinflammatory PMNs	TMED1	-0.619813	0.0935784	0.34798
CD4+ T memory	FBXO6	-0.515981	0.0932195	0.507125
CD4+ Tn	IDH3G	-0.453155	0.0932135	0.436411
CD8+ Early Activation	FAM174A	-0.49325	0.0932129	0.394747
CD8+ ISG	IER5L	-0.659572	0.093212	0.350666
NK cells CD56 low	AL360178.1	-0.662715	0.093209	0.627777
M2 APOC1+ APOE+	WEE1	-0.776833	0.0935672	0.528243
CD8+ GZMK+ Tm	P4HA3	-0.60328	0.093205	0.383231
STS Immunomodulatory	SCAPER	-0.812582	0.0957781	0.999998
STS Immunomodulatory	GNAS	-0.674558	0.0957665	0.999998
Monocytes EREG+	CDK11B	-0.548492	0.0935498	0.818511
CD4+ Activated	CUL5	-0.47085	0.0931908	0.424294
STS Proangiogenic	ANGPT1	-3.86492	0.0957644	0.999994
DCs CD1c+	INTS6	-0.577044	0.0935491	0.836895
CD4+ Stressed	CHMP2B	-0.472141	0.0931887	0.330666
CD4+ Tregs	TRGV8	-1.02472	0.093188	0.421006
STS Myofibroblastic	MCF2L	-1.44868	0.0957574	0.884945
CD4+ Tn	TMEM80	-0.433606	0.0931801	0.436389
M2 APOC1+ APOE+	KLHL11	-0.829239	0.0935352	0.528243
CD4+ Tn	SMIM30	-0.495477	0.0931764	0.436389
NK cells CD56 high	DPYSL3	-0.77628	0.0931762	0.347757
Capillary Venous Endothelial Cells	TSEN2	-0.678972	0.0996337	0.283336
M2 APOC1+ APOE+	AP000282.1	-0.997031	0.0935322	0.528243
Proinflammatory PMNs	ANKRD42	-0.617173	0.09353	0.34798
STS Epithelial-like	GNA13	-0.444079	0.0957446	0.329004
Granulocytes_NIBAN1_TXNIPhi	SERPINB6	-0.585474	0.0935291	0.277353
CD4+ Activated	RPTOR	-0.670152	0.093169	0.424294
STS Mesenchymal-like Undiff.	GAS8	-0.435666	0.0957427	0.440156
NA	FAM111A	-0.649467	0.0935202	0.223942
CD4+ Th17	ZNF850	-0.611598	0.0931583	0.551126
Vascular CAFs	GNG5	-0.503729	0.100999	0.86132
STS Mesenchymal-like Contactin+	PTMA	-0.713964	0.0957279	0.617215
Proinflammatory PMNs	BACE1	-0.679061	0.0935089	0.34798
Inflammatory Monocytes	IPO13	-0.626103	0.0935015	0.518206
CD4+ Th17	ARRDC5	-0.54809	0.0931415	0.551126
CD4+ Tregs	TUT4	-0.403986	0.0931335	0.420885
Capillary Venous Endothelial Cells	AC099508.2	-1.57449	0.0995863	0.283258
CD8+ Activated	AC011921.1	-0.674007	0.0931272	0.335628
Mastocytes	RAB4B	-0.433316	0.0934855	0.391286
JAK2_high_STS	RTF2	-3.01672	0.0956944	0.947511
STS Mesenchymal-like Undiff.	S100A14	-1.48089	0.0956937	0.440048
M2 APOC1+ APOE+	MIAT	-0.924364	0.0934759	0.528243
CD4+ Tn	LXN	-0.450869	0.0931132	0.436345
STS Mesenchymal-like ECM Remodeling	IDI2-AS1	-1.64259	0.0956853	0.450349
NA	CXorf38	-0.539932	0.0934699	0.223867
CD4+ Th17	AP002784.1	-0.607808	0.0931084	0.551126
CD36+ CAFs	SAYSD1	-0.623072	0.100951	0.992363
Vascular CAFs	ENPP2	-1.20044	0.100951	0.86132
STS Proangiogenic	MAP4K3	-1.45415	0.0956816	0.999994
CD8+ GZMK+ Tm	IL21R-AS1	-0.625025	0.0931066	0.383205
STS Proangiogenic	AC009226.1	-3.33551	0.0956766	0.999994
Capillary Venous Endothelial Cells	THSD8	-1.648	0.0995574	0.283258
NA	HMGCL	-0.60379	0.0934575	0.223867
CD8+ ISG	RPS6KB2	-0.535735	0.0930933	0.350666
CD8+ Early Activation	NME6	-0.445857	0.093092	0.394345
CD8+ Activated	ZNF2	-0.533775	0.0930905	0.335576
Tip Endothelial Cells	C9orf40	-0.863583	0.0995467	0.949148
STS CTA high	IDUA	-1.34097	0.0956618	0.815356
CD8+ GZMK+ Tm	GAA	-0.45709	0.0930877	0.383205
STS Mesenchymal-like Contactin+	GAPDH	-0.691405	0.0956612	0.617215
Granulocytes_NIBAN1_TXNIPhi	CSNK1A1	-0.434258	0.0934448	0.277281
CD8+ Activated	LEXM	-0.913833	0.0930855	0.335576
CD4+ Stressed	SAMD9L	-0.590307	0.0930813	0.330531
Proinflammatory PMNs	NUP93	-0.517744	0.0934392	0.347954
NK cells CD56 high	EID2B	-0.608686	0.0930796	0.347558
CD8+ Stressed	TERF2IP	-0.389168	0.0930777	0.30735
CD8+ Activated	DRC3	-0.662141	0.0930777	0.335576
CD4+ Th17	ATP13A4	-0.578939	0.0930764	0.551126
NK cells CD56 low	ZNF776	-0.488126	0.0930736	0.627195
NA	JKAMP	-0.522081	0.093432	0.223867
Capillary Venous Endothelial Cells	CD83	-0.735117	0.0995222	0.283248
Inflammatory Monocytes	NLRX1	-0.718536	0.0934143	0.517898
NK cells CD56 high	SYMPK	-0.401469	0.093054	0.347548
STS Proangiogenic	FAM71F1	-2.33808	0.0956244	0.999994
CD4+ Tfh	SFPQ	-0.393789	0.0930454	0.413366
STS Epithelial-like	GZMM	-1.79417	0.095613	0.328749
Inflammatory Monocytes	TMEM59	-0.516993	0.0933947	0.517898
NK cells CD56 high	ARHGAP8	-0.63345	0.0930348	0.347548
Monocytes EREG+	H1F0	-0.687031	0.0933921	0.818154
CD4+ Th17	ZBTB14	-0.476974	0.0930309	0.551126
CD4+ Th17	LINC01185	-0.686658	0.0930271	0.551126
Inflammatory Monocytes	HIST1H3J	-0.857484	0.0933828	0.517898
Proinflammatory PMNs	TMEM205	-0.531342	0.0933795	0.347811
Capillary Venous Endothelial Cells	CHAF1A	-0.846979	0.0994738	0.283167
CD8+ Activated	FAM153B	-0.77782	0.0930167	0.335576
CD8+ ISG	MARS	-0.511146	0.0930166	0.350666
CD4+ Tregs	AC008555.2	-0.630797	0.0930133	0.420467
CD8+ ISG	ZC3H15	-0.434293	0.093013	0.350666
NK cells CD56 low	IER5	-0.506291	0.093007	0.627077
STS Mesenchymal-like ECM Remodeling	NUGGC	-1.81555	0.0955797	0.449974
CD8+ Activated	AC103706.1	-0.694705	0.0930062	0.335576
CD8+ Stressed	PTPRG	-0.785985	0.093006	0.307314
Tip Endothelial Cells	ABHD5	-0.704504	0.0994619	0.949148
Granulocytes_NIBAN1_TXNIPhi	MGST3	-0.603346	0.0933639	0.277141
STS Mesenchymal-like ECM Remodeling	CENPI	-1.62782	0.0955743	0.449974
JAK2_high_STS	LAMP1	-2.20462	0.0955724	0.947256
CD8+ GZMK+ Tm	EVI5L	-0.553566	0.0929966	0.383064
STS Proangiogenic	TNFRSF10D	-2.57422	0.0955681	0.999994
NA	SPTLC1	-0.553344	0.0933528	0.223817
CD4+ Th17	STK33	-0.639598	0.0929931	0.551126
CD8+ Stressed	LST1	-0.569718	0.0929884	0.307314
Pericytes	C2orf42	-1.08681	0.0994379	0.926003
CD8+ Activated	SLCO5A1	-0.749806	0.0929795	0.335576
Inflammatory Monocytes	AC016821.1	-0.905753	0.0933354	0.517898
CD4+ Tregs	SLC30A7	-0.470747	0.0929738	0.420413
Arterial Endothelial Cells	SNHG5	-0.985553	0.0994281	0.891684
CD8+ Exhausted	NFE2L3	-1.02662	0.0929709	0.19339
JAK2_high_STS	KLHL42	-2.82515	0.0955418	0.947256
M2 APOC1+ APOE+	CCNJL	-0.940021	0.0933256	0.527884
CD4+ Stressed	TFIP11	-0.506688	0.0929639	0.330345
STS Mesenchymal-like ECM Remodeling	LRRTM3	-1.75462	0.0955345	0.449974
CD8+ Activated	AL117336.2	-0.497527	0.0929593	0.335576
STS Mesenchymal-like Undiff.	RNF11	-0.331482	0.095532	0.439422
M2 APOC1+ APOE+	ARRDC5	-0.828995	0.0933172	0.527884
CD8+ GZMK+ Tm	FAM83G	-0.637853	0.0929553	0.383064
Immunoregulatroy PMNs	ZSWIM5	-0.754763	0.0933121	0.206175
STS Epithelial-like	DDX42	-0.282217	0.0955245	0.32851
CD4+ Tregs	TM7SF2	-0.576109	0.0929484	0.420413
STS Epithelial-like	MAPK6-DT	-1.34739	0.0955201	0.32851
CD8+ ISG	DENND10	-0.596842	0.0929449	0.350666
NK cells CD56 high	GSPT1	-0.453485	0.0929414	0.347383
STS Epithelial-like	MKRN2OS	-1.49832	0.0955119	0.32851
Immunoregulatroy PMNs	PRR12	-0.592471	0.0932971	0.206172
STS Myofibroblastic	DHX15	-0.381546	0.0955106	0.884945
Capillary Venous Endothelial Cells	AP1S3	-0.833088	0.0993924	0.282993
CD8+ ISG	ATM	-0.463001	0.0929345	0.350666
CD4+ Tfh	NONO	-0.39376	0.0929324	0.41318
CD8+ GZMK+ Tm	AL135818.1	-0.654535	0.0929318	0.383064
CD8+ ISG	SAP30BP	-0.411196	0.0929317	0.350666
NK cells CD56 low	COA1	-0.490292	0.0929309	0.627067
Capillary Venous Endothelial Cells	KCTD15	-0.615065	0.0993843	0.282993
STS Mesenchymal-like Undiff.	LINC02482	-0.773317	0.0955011	0.439397
CD8+ Activated	ZBTB22	-0.637419	0.0929266	0.335576
CD4+ Tregs	DPCD	-0.615207	0.0929218	0.420413
NK cells CD56 high	MOCS2	-0.430956	0.0929218	0.347383
STS Proangiogenic	C2orf74	-1.43192	0.0954946	0.999994
Proinflammatory PMNs	RMND5B	-0.672993	0.0932786	0.347594
CD8+ GZMK+ Tm	MYCBP2-AS1	-0.695372	0.0929175	0.383064
STS CTA high	AP001527.2	-2.25148	0.095484	0.815356
NK cells CD56 high	GPR135	-0.670794	0.0929016	0.347383
CD8+ Stressed	AC078923.1	-0.544182	0.0929004	0.307232
Immunoregulatroy PMNs	ULBP1	-0.81376	0.0932578	0.206113
CD8+ Activated	AL157827.2	-0.63772	0.0928982	0.335576
STS CTA high	C1QTNF6	-2.4383	0.0954669	0.815356
NK cells CD56 high	ZNF8	-0.569355	0.0928843	0.347383
CD8+ Activated	SDCBP2-AS1	-0.480919	0.092877	0.335576
M2 APOC1+ APOE+	ZNF674-AS1	-0.663686	0.0932329	0.527884
STS Epithelial-like	AC087741.1	-1.89665	0.0954408	0.32851
CD4+ T memory	AC055855.1	-0.693301	0.092865	0.505739
CD4+ Tregs	FP565260.1	-0.767877	0.0928616	0.42028
CD4+ T memory	CAPN10	-0.520087	0.0928566	0.505739
Capillary Venous Endothelial Cells	AC113143.3	-1.47074	0.0993085	0.282926
CD8+ Activated	HOXA10	-0.907474	0.0928508	0.335576
M2 APOC1+ APOE+	NAP1L4	-0.404773	0.0932083	0.527884
DCs AREG+	COX5B	-0.476998	0.093206	0.654202
Inflammatory Monocytes	NOL11	-0.471554	0.0932036	0.517898
Capillary Venous Endothelial Cells	PLEKHJ1	-0.640983	0.0993002	0.282926
CD4+ Stressed	NDUFAB1	-0.476733	0.0928433	0.330112
NK cells CD56 high	WBP2NL	-0.589845	0.0928394	0.347383
STS Mesenchymal-like Undiff.	SHF	-0.831558	0.0954115	0.439219
M2 TREM2+ SPP1+	CCND2	-0.644125	0.0931962	0.499239
CD8+ Early Activation	MRPL38	-0.429021	0.0928298	0.393442
STS Proangiogenic	CALU	-0.943305	0.095402	0.999994
CD8+ GZMK+ Tm	ATL1	-0.644124	0.092826	0.382983
CD4+ Th17	AC022506.2	-0.67754	0.0928255	0.551126
M2 APOC1+ APOE+	FAM193B	-0.610286	0.0931832	0.527884
JAK2_high_STS	DGCR2	-2.38866	0.0953962	0.947144
Capillary Venous Endothelial Cells	AC004551.1	-1.60793	0.0992785	0.282926
DCs CD1c+	NCOA2	-0.651173	0.0931788	0.836895
Proinflammatory PMNs	ACBD5	-0.537975	0.0931785	0.3473
NK cells CD56 high	ATP6V1A	-0.441764	0.092818	0.347383
Inflammatory Monocytes	TRIM32	-0.746728	0.0931734	0.517898
CD8+ Stressed	RHOF	-0.409116	0.0928091	0.306996
CD8+ GZMK+ Tm	SNX32	-0.712266	0.0928075	0.382983
CD8+ Stressed	C9orf78	-0.465695	0.0928072	0.306996
Immunoregulatroy PMNs	CCDC167	-0.50423	0.093165	0.205991
STS Epithelial-like	NLRP1	-0.880475	0.0953792	0.328469
NA	ARRDC2	-0.521327	0.0931628	0.223689
M2 APOC1+ APOE+	NFE4	-1.05818	0.0931625	0.527884
Capillary Venous Endothelial Cells	BORCS8	-0.566184	0.099257	0.282926
M2 APOC1+ APOE+	UBE2K	-0.416027	0.09316	0.527884
Proinflammatory PMNs	NIPSNAP2	-0.513401	0.0931591	0.3473
NK cells CD56 high	KYNU	-0.638228	0.092799	0.347383
CD4+ Th17	ENOSF1	-0.531919	0.0927982	0.551126
CD8+ Activated	POMK	-0.588181	0.0927977	0.335576
NA	DICER1	-0.489242	0.0931546	0.223689
NK cells CD56 high	MCAM	-0.668175	0.0927944	0.347383
STS Mesenchymal-like Contactin+	TASOR	-0.620024	0.0953634	0.617215
CD4+ Activated	ZNF142	-0.517376	0.0927904	0.423358
CD4+ Tfh	FLNB	-0.544667	0.0927888	0.41307
NK cells CD56 low	HPCAL1	-0.419316	0.0927882	0.626382
STS CTA high	LINC00278	-4.28462	0.0953593	0.815356
STS Mesenchymal-like Contactin+	EIF4ENIF1	-0.594038	0.0953554	0.617215
CD8+ GZMK+ Tm	TMPRSS3	-0.685366	0.0927812	0.382983
JAK2_high_STS	DCAKD	-2.25847	0.0953539	0.947144
Capillary Venous Endothelial Cells	GNB1L	-0.685183	0.0992326	0.282926
Proinflammatory PMNs	GIMAP5	-0.787575	0.0931362	0.3473
CD4+ Tn	RPL39L	-0.547876	0.0927756	0.435298
CD4+ Activated	IL1RAP	-0.571165	0.0927744	0.423358
CD8+ Exhausted	OPTN	-0.415144	0.0927688	0.193048
M2 APOC1+ APOE+	LINC01270	-1.07252	0.0931248	0.527884
CD8+ GZMK+ Tm	AC093525.4	-0.620482	0.0927645	0.382983
CD8+ Stressed	AC136475.1	-0.672799	0.0927629	0.306977
DCs AREG+	IKBKE	-0.692727	0.0931115	0.654202
CD4+ Tfh	REEP5	-0.432865	0.0927502	0.41307
CD8+ GZMK+ Tm	TTC39A	-0.732686	0.09275	0.382983
JAK2_high_STS	KIAA1586	-3.08413	0.0953217	0.947144
STS Mesenchymal-like Undiff.	AP003120.1	-1.5912	0.0953179	0.438906
CD4+ Tregs	ZNF544	-0.453818	0.0927434	0.419995
NK cells CD56 high	PLCXD1	-0.575077	0.09274	0.347383
Mastocytes	CBARP	-0.881301	0.0930982	0.390837
STS Mesenchymal-like ECM Remodeling	EYA1	-1.72107	0.0953054	0.44942
Granulocytes_NIBAN1_TXNIPhi	GNAI2	-0.512968	0.093088	0.276674
Immunoregulatroy PMNs	MIER2	-0.568367	0.0930878	0.205849
Capillary Venous Endothelial Cells	TSPAN15	-0.645496	0.0991762	0.282893
CD8+ GZMK+ Tm	AFAP1L2	-0.704875	0.0927185	0.382983
Macro SELENOP+ SLC40A1+	ZNF568	-0.678324	0.0930744	0.197124
STS Epithelial-like	WNT5A	-1.70967	0.095283	0.328269
Inflammatory Monocytes	C6orf226	-0.575289	0.0930656	0.517675
CD4+ Tfh	S100A11	-0.543622	0.0927056	0.413062
NK cells CD56 high	DIS3L	-0.398174	0.0927055	0.347383
CD4+ Tregs	SMARCD3	-0.593159	0.0927009	0.419927
CD4+ Tregs	MIR762HG	-0.498213	0.0927004	0.419927
STS Mesenchymal-like Undiff.	TNNC2	-0.904823	0.0952683	0.438892
DCs CD1c+	STIM1	-0.583192	0.0930542	0.836567
DCs CD1c+	RARRES1	-0.757015	0.0930534	0.836567
CD8+ Early Activation	ABCC6	-0.598644	0.0926867	0.392957
Mastocytes	C9	-1.02424	0.093043	0.390727
Vascular CAFs	CCDC90B	-0.492211	0.100524	0.86132
Capillary Venous Endothelial Cells	CRKL	-0.519722	0.0991386	0.282843
Mastocytes	CXCL10	-1.41543	0.0930379	0.390727
CD8+ Activated	KNSTRN	-0.590709	0.092678	0.335576
NK cells CD56 low	H1FX	-0.51546	0.0926772	0.625911
Capillary Venous Endothelial Cells	SYNJ2	-0.635339	0.0991277	0.282843
CD4+ Tregs	ZNF44	-0.431032	0.0926729	0.419927
CD4+ Tregs	RAVER2	-0.577372	0.092671	0.419927
STS Epithelial-like	SAMMSON	-1.97052	0.0952431	0.328197
Immunoregulatroy PMNs	DYRK4	-0.527717	0.0930286	0.205745
CD36+ CAFs	TMEM47	-0.641608	0.100509	0.992363
CD4+ Th17	PRKACB	-0.389005	0.0926693	0.551126
CD8+ Activated	AC116903.2	-0.930211	0.0926667	0.335576
CD8+ Early Activation	TLCD1	-0.669954	0.0926646	0.392957
CD4+ Tregs	ZNF665	-0.620813	0.0926643	0.419927
CD4+ Stressed	IGBP1	-0.442617	0.0926638	0.329741
CD8+ Activated	AIFM2	-0.590984	0.092663	0.335576
CD8+ Activated	RASAL1	-0.747632	0.092662	0.335576
DCs AREG+	ZEB1	-0.866209	0.0930191	0.654202
Proinflammatory PMNs	KDM5D	-0.768909	0.0930132	0.347079
Capillary Venous Endothelial Cells	TINCR	-1.18449	0.0991074	0.282843
Tip Endothelial Cells	NDRG1	-0.83776	0.0991057	0.94853
DCs CD1c+	OPA1	-0.464398	0.0930098	0.836567
Matrix CAFs	CCDC3	-0.903519	0.100488	0.999515
CD8+ Activated	MAP4K3	-0.568361	0.0926469	0.335576
Mastocytes	RARA	-0.561589	0.0929992	0.390727
Granulocytes_NIBAN1_TXNIPhi	TXNDC12	-0.428682	0.0929848	0.276594
CD8+ GZMK+ Tm	AC011444.1	-0.693081	0.0926213	0.382761
STS Mesenchymal-like ECM Remodeling	ZNF711	-1.986	0.0951913	0.449005
CD8+ Activated	AP003392.1	-0.665971	0.0926134	0.335576
Macro SELENOP+ SLC40A1+	C19orf54	-0.556473	0.0929706	0.196955
Proinflammatory PMNs	FAHD2A	-0.749808	0.0929694	0.346995
JAK2_high_STS	PGK1	-1.76851	0.095182	0.947144
JAK2_high_STS	B4GALT7	-3.01806	0.095178	0.947144
JAK2_high_STS	NELFB	-3.27089	0.0951765	0.947144
STS Mesenchymal-like Contactin+	EIF3F	-0.75369	0.0951703	0.617215
Granulocytes_NIBAN1_TXNIPhi	C4orf48	-0.58762	0.092955	0.276594
CD8+ Stressed	CDCA7L	-0.63382	0.0925877	0.30653
CD4+ Tn	HYLS1	-0.578808	0.0925855	0.434809
CD8+ Activated	ZBTB10	-0.511031	0.0925846	0.335576
CD8+ GZMK+ Tm	CACNB4	-0.582583	0.0925831	0.382707
CD4+ Th17	AC002310.1	-0.675572	0.0925814	0.551126
STS Mesenchymal-like Undiff.	ARSE	-1.77707	0.0951532	0.438616
NK cells CD56 high	AL049569.1	-0.659012	0.0925756	0.34721
CD4+ Tfh	PRKAA1	-0.374008	0.0925721	0.412951
CD8+ Early Activation	YPEL2	-0.429186	0.0925708	0.392684
CD36+ CAFs	LRIG2	-0.599582	0.100407	0.992363
DCs CD1c+	ARMC9	-0.811764	0.0929263	0.836567
STS Myofibroblastic	CCNO	-1.82043	0.0951359	0.884945
CD8+ ISG	RNF216	-0.496493	0.0925616	0.350666
JAK2_high_STS	SPCS1	-2.1762	0.0951271	0.947144
Capillary Venous Endothelial Cells	BCAS4	-1.43171	0.0990057	0.282635
STS Mesenchymal-like ECM Remodeling	AC244502.1	-1.02395	0.0951241	0.44883
STS Epithelial-like	TEK	-1.68022	0.0951231	0.327915
CD8+ Early Activation	SAP25	-0.735408	0.0925499	0.392684
STS Mesenchymal-like Undiff.	FAM83F	-1.71006	0.09512	0.438616
STS Proangiogenic	NICN1	-3.02765	0.0951196	0.999994
Proinflammatory PMNs	COX10	-0.655553	0.092905	0.346913
Capillary Venous Endothelial Cells	GRID2	-1.65158	0.0989985	0.282635
CD8+ Activated	AC015971.1	-0.574317	0.0925312	0.335576
STS Mesenchymal-like ECM Remodeling	IGKV1-17	-2.01893	0.0951032	0.44883
NK cells CD56 low	COQ7	-0.428062	0.0925294	0.625745
STS Mesenchymal-like ECM Remodeling	KCNC3	-1.75784	0.0951012	0.44883
Proinflammatory PMNs	PPIL1	-0.731455	0.0928867	0.346913
CD8+ GZMK+ Tm	ZKSCAN2	-0.640723	0.0925258	0.382574
Granulocytes_NIBAN1_TXNIPhi	STK26	-0.790595	0.0928841	0.276594
Macro SELENOP+ SLC40A1+	AC124248.1	-0.572283	0.0928775	0.196784
JAK2_high_STS	C7orf50	-2.60714	0.095089	0.947144
CD8+ GZMK+ Tm	RTN2	-0.706708	0.0925164	0.382574
CD4+ Th17	AC159540.2	-0.679727	0.0925148	0.551126
CD4+ Th17	TMEM38B	-0.491252	0.0925129	0.551126
STS Myofibroblastic	SP4	-0.891751	0.095085	0.884945
CD8+ GZMK+ Tm	B3GALNT2	-0.531204	0.0925123	0.382574
CD4+ Tn	MYO7A	-0.624471	0.0925117	0.434651
Mastocytes	PTPN18	-0.464561	0.0928698	0.390581
NK cells CD56 low	PAFAH1B2	-0.444407	0.0925113	0.625745
CD4+ Activated	ZCCHC7	-0.534772	0.0925099	0.422966
STS Epithelial-like	FAN1	-0.487564	0.0950752	0.327815
STS Myofibroblastic	TNF	-1.46892	0.0950744	0.884945
M2 APOC1+ APOE+	DEPDC1B	-0.856201	0.0928606	0.52735
CD4+ Activated	HMGXB4	-0.428094	0.0924995	0.422966
NK cells CD56 high	GRPEL1	-0.369733	0.0924982	0.347005
CD8+ GZMK+ Tm	WDR88	-0.674417	0.0924974	0.382574
NK cells CD56 high	CDKN2AIPNL	-0.374799	0.0924938	0.347005
M2 APOC1+ APOE+	BRPF1	-0.586066	0.0928516	0.52735
DCs CD1c+	BPNT1	-0.667075	0.0928471	0.836567
CD4+ T memory	FAM214A	-0.508606	0.0924884	0.504953
NK cells CD56 high	TMEM143	-0.679811	0.0924871	0.347005
Vascular CAFs	PMP22	-0.726182	0.100325	0.86132
M2 APOC1+ APOE+	AC009951.5	-0.806235	0.0928442	0.52735
NK cells CD56 low	SHKBP1	-0.486852	0.0924767	0.625745
NK cells CD56 high	AP000692.1	-0.660615	0.0924732	0.347005
CD8+ Activated	NAIP	-0.487263	0.0924731	0.335576
M2 TREM2+ SPP1+	ZKSCAN1	-0.457325	0.0928305	0.498594
STS Mesenchymal-like ECM Remodeling	IKBKE	-0.537971	0.0950418	0.44883
CD4+ Stressed	HIST1H4C	-0.617984	0.0924683	0.329353
CD8+ GZMK+ Tm	SKP2	-0.634894	0.0924641	0.382574
Inflammatory Monocytes	DHRS4-AS1	-0.57286	0.0928225	0.516896
STS Mesenchymal-like ECM Remodeling	TRIM16	-0.699184	0.0950337	0.44883
CD8+ Activated	REEP3	-0.426847	0.0924576	0.335576
CD4+ Th17	ZNF322	-0.445776	0.0924558	0.551126
CD8+ GZMK+ Tm	MKS1	-0.687941	0.0924556	0.382574
Immunoregulatroy PMNs	HMGA2	-0.770746	0.092814	0.205354
Inflammatory Monocytes	RTN4IP1	-0.737404	0.0928137	0.516896
CD36+ CAFs	AC073896.2	-0.761185	0.100292	0.992363
M2 APOC1+ APOE+	AC020703.1	-0.929158	0.0928128	0.52735
CD8+ Stressed	SYNM	-0.58843	0.0924513	0.306146
STS Epithelial-like	NHSL1	-0.763244	0.0950197	0.327755
STS Proangiogenic	IL18R1	-3.3095	0.0950161	0.999994
Mastocytes	AC027097.1	-0.642218	0.0928017	0.390513
Arterial Endothelial Cells	USP13	-0.945209	0.0988951	0.890879
STS CTA high	MOB4	-0.842258	0.0950134	0.815356
CD8+ GZMK+ Tm	GBA2	-0.466791	0.0924406	0.382574
CD8+ Exhausted	TRIM38	-0.505249	0.0924387	0.192599
Capillary Venous Endothelial Cells	RARB	-1.51531	0.0988912	0.282423
CD4+ Tn	NAGPA	-0.690021	0.0924342	0.434501
Inflammatory Monocytes	ZNF383	-0.634016	0.0927922	0.516896
NA	AKT1	-0.541739	0.0927886	0.223132
STS Epithelial-like	AP000688.1	-1.29104	0.0950005	0.327755
Capillary Venous Endothelial Cells	TP53I13	-0.500599	0.0988773	0.282423
CD8+ ISG	GNA12	-0.626553	0.0924234	0.350666
Immunoregulatroy PMNs	AC009495.1	-0.776143	0.0927793	0.205305
M2 APOC1+ APOE+	TMEM131L	-0.766975	0.0927791	0.52735
STS Mesenchymal-like Undiff.	SLC39A13	-0.604178	0.0949907	0.438219
DCs CD1c+	ZXDC	-0.571231	0.0927697	0.836567
CD36+ CAFs	PRRG1	-0.587183	0.100248	0.992363
STS Epithelial-like	AC136424.2	-1.51212	0.0949794	0.327748
CD4+ Tregs	CLN6	-0.433053	0.0924065	0.419468
STS Myofibroblastic	SAP30L	-0.408003	0.0949757	0.884945
Macro SELENOP+ SLC40A1+	APBB2	-0.695087	0.0927603	0.196561
Immunoregulatroy PMNs	TP53I3	-0.502592	0.0927585	0.205287
Granulocytes_NIBAN1_TXNIPhi	UBE2M	-0.517829	0.0927567	0.27649
Capillary Venous Endothelial Cells	MPC2	-0.643535	0.0988506	0.282422
CD8+ Activated	NCMAP-DT	-0.479743	0.0923959	0.335576
STS Immunomodulatory	ZNF433-AS1	-0.5504	0.0949648	0.999998
CD8+ GZMK+ Tm	AL138733.1	-0.684569	0.0923912	0.382574
CD8+ Exhausted	SOS1	-0.625507	0.0923878	0.192526
Immunoregulatroy PMNs	AC092574.2	-0.956411	0.0927395	0.205273
M2 TREM2+ SPP1+	NDEL1	-0.722187	0.0927383	0.498427
STS Proangiogenic	KREMEN1	-1.30726	0.0949499	0.999994
Capillary Venous Endothelial Cells	HSPA2	-0.571809	0.0988289	0.282417
CD8+ Early Activation	MTHFD1	-0.502107	0.0923745	0.392179
CD8+ GZMK+ Tm	ARHGEF10	-0.7366	0.092373	0.382574
Mastocytes	MIOS	-0.481272	0.0927293	0.390409
Tip Endothelial Cells	CYGB	-1.16698	0.0988224	0.94853
Capillary Venous Endothelial Cells	ZCCHC3	-0.578962	0.0988188	0.282417
CD8+ ISG	YAF2	-0.524852	0.092365	0.350666
Capillary Venous Endothelial Cells	AMZ2	-0.525866	0.0988157	0.282417
CD8+ Early Activation	SNRPF	-0.448932	0.0923603	0.392179
Macro SELENOP+ SLC40A1+	IDS	-0.441898	0.0927167	0.196494
STS Mesenchymal-like Undiff.	HRH2	-2.35251	0.0949294	0.438054
CD8+ Exhausted	NARS	-0.452609	0.0923546	0.192502
STS Mesenchymal-like ECM Remodeling	ZBTB32	-1.5857	0.0949254	0.448783
NA	HSPA4	-0.435923	0.0927107	0.223063
Proinflammatory PMNs	BHLHE41	-0.859766	0.0927093	0.34642
STS Mesenchymal-like ECM Remodeling	CAMTA1-DT	-1.44777	0.0949216	0.448783
JAK2_high_STS	C19orf25	-3.45842	0.0949197	0.947144
CD8+ Exhausted	PRELID1	-0.433601	0.0923477	0.192502
CD36+ CAFs	B4GALT7	-0.598562	0.100183	0.992363
CD4+ Activated	MPHOSPH9	-0.471836	0.0923456	0.422671
CD8+ Stressed	DCTPP1	-0.454464	0.0923402	0.305844
CD8+ Stressed	COPRS	-0.481009	0.0923392	0.305844
Immunoregulatroy PMNs	LINC01283	-0.788061	0.0926947	0.205201
NA	MBP	-0.699977	0.0926925	0.223052
CD8+ Stressed	CHI3L2	-0.533316	0.0923334	0.305844
Immunoregulatroy PMNs	BTN3A2	-0.551092	0.0926867	0.205201
STS CTA high	SLC4A8	-1.89257	0.0948986	0.815356
Capillary Venous Endothelial Cells	C19orf38	-1.64371	0.0987754	0.282417
CD4+ Tn	ADAMTS6	-0.677441	0.092322	0.434242
Immunoregulatroy PMNs	ANXA6	-0.464458	0.0926765	0.205201
NK cells CD56 high	IGF1	-0.681108	0.0923089	0.346722
Capillary Venous Endothelial Cells	BOK	-0.543755	0.098758	0.282417
CD8+ Stressed	RBM34	-0.506127	0.0922962	0.305844
Mastocytes	MTRNR2L12	-0.772035	0.0926539	0.390192
STS Myofibroblastic	AC023355.1	-1.47567	0.0948648	0.884945
Macro SELENOP+ SLC40A1+	GPR137C	-0.754603	0.0926468	0.196373
CD36+ CAFs	SLC4A2	-0.987398	0.100125	0.992363
Mastocytes	MOSPD2	-0.548011	0.0926453	0.390192
Matrix CAFs	KIAA1143	-0.532664	0.100121	0.999515
M2 APOC1+ APOE+	LUZP1	-0.496073	0.0926416	0.527022
Macro SELENOP+ SLC40A1+	CFAP97D1	-0.767647	0.0926413	0.196373
STS Mesenchymal-like ECM Remodeling	AGAP2	-1.66135	0.0948542	0.448766
CD8+ Activated	NOS1AP	-0.650348	0.0922825	0.335284
NK cells CD56 high	AC009313.1	-0.700148	0.0922822	0.346707
NK cells CD56 low	RBM33	-0.413082	0.0922811	0.625456
STS Epithelial-like	ARMH3	-0.559847	0.0948526	0.327375
JAK2_high_STS	FGD5-AS1	-4.23554	0.0948515	0.947144
CD8+ Early Activation	TMCC2	-0.641182	0.092278	0.392179
CD36+ CAFs	TAB1	-0.798127	0.100113	0.992363
Capillary Venous Endothelial Cells	WDR91	-0.580926	0.0987276	0.282414
Macro SELENOP+ SLC40A1+	CAMKK1	-0.610306	0.0926313	0.196373
NA	PAK2	-0.463383	0.0926294	0.222998
CD4+ Tn	TRIM61	-0.643525	0.0922706	0.434242
CD4+ Activated	HAGHL	-0.705113	0.0922687	0.422498
NA	CARD9	-0.809849	0.0926269	0.222998
STS CTA high	LINC01811	-2.12251	0.0948379	0.815356
CD8+ GZMK+ Tm	CDHR1	-0.777873	0.0922638	0.382574
CD8+ Activated	AC073517.1	-0.600515	0.0922631	0.335284
STS Mesenchymal-like Undiff.	PDHA1	-0.440726	0.0948305	0.437714
Tip Endothelial Cells	CNN3	-0.529719	0.0987104	0.94853
CD4+ Tn	ATG101	-0.392429	0.092257	0.434242
CD4+ Activated	GALNT10	-0.520801	0.0922554	0.422498
Macro SELENOP+ SLC40A1+	LGALSL	-0.711113	0.0926138	0.196373
STS Mesenchymal-like Undiff.	CST2	-2.17429	0.0948222	0.437714
CD8+ GZMK+ Tm	AC008467.1	-0.565395	0.0922467	0.382574
CD4+ Stressed	ZSWIM8	-0.472929	0.0922425	0.329011
CD4+ Tn	SCAND1	-0.460913	0.0922404	0.434242
Immunoregulatroy PMNs	TMC3-AS1	-0.816382	0.0925896	0.20508
STS Proangiogenic	LINC02591	-3.51175	0.0948023	0.999994
CD8+ GZMK+ Tm	C1orf216	-0.638155	0.0922285	0.382574
CD8+ GZMK+ Tm	LINC01350	-0.621548	0.0922282	0.382574
Proinflammatory PMNs	VPS37A	-0.490366	0.0925866	0.346077
STS Mesenchymal-like ECM Remodeling	DHODH	-0.592801	0.094795	0.44861
CD36+ CAFs	FARSB	-0.872224	0.100058	0.992363
CD4+ T memory	MYNN	-0.396654	0.0922221	0.504223
CD36+ CAFs	FAM228A	-0.944375	0.100058	0.992363
CD8+ Activated	ZSWIM5	-0.675361	0.0922201	0.335218
DCs AREG+	LYL1	-0.547557	0.0925726	0.654202
CD8+ Activated	JDP2	-0.678318	0.0922111	0.335218
CD8+ Activated	AC010320.2	-0.590378	0.0922089	0.335218
Capillary Venous Endothelial Cells	LINC02803	-1.6551	0.0986572	0.28227
Proinflammatory PMNs	HCG11	-0.6773	0.092563	0.346077
STS Mesenchymal-like Undiff.	ZNF286A	-0.522959	0.0947745	0.437714
CD4+ Stressed	ARL8A	-0.50768	0.0922028	0.329011
STS Proangiogenic	PBX2	-0.846241	0.094773	0.999994
Proinflammatory PMNs	KIAA0586	-0.579065	0.09256	0.346077
M2 APOC1+ APOE+	BTNL8	-1.16231	0.0925561	0.526719
CD4+ Tregs	P4HA3	-0.607997	0.0921965	0.41864
NK cells CD56 high	PLGLB1	-0.649338	0.0921962	0.346641
Mastocytes	DDX20	-0.651737	0.0925535	0.38997
STS Proangiogenic	SLC36A1	-1.18553	0.0947543	0.999994
Immunoregulatroy PMNs	TNS2	-0.752143	0.0925409	0.205
M2 APOC1+ APOE+	UHRF1	-0.911333	0.0925406	0.526719
STS Immunomodulatory	ATE1	-0.416453	0.0947503	0.999998
STS Mesenchymal-like Contactin+	CNIH4	-0.728952	0.094746	0.61635
STS Proangiogenic	SUPT20H	-0.75826	0.0947458	0.999994
CD8+ Early Activation	GABPA	-0.40089	0.0921693	0.391964
Mastocytes	ATAD1	-0.499833	0.0925273	0.38996
CD8+ GZMK+ Tm	ARHGEF35	-0.597949	0.0921688	0.382574
DCs CD1c+	BRIX1	-0.597478	0.0925263	0.836421
CD8+ GZMK+ Tm	ZNF543	-0.620484	0.0921657	0.382574
STS Myofibroblastic	BCORL1	-0.700888	0.0947367	0.884945
CD8+ Exhausted	NECAP2	-0.459414	0.0921619	0.192232
CD4+ Th17	SCCPDH	-0.480767	0.0921588	0.55056
CD4+ Tn	TIMM44	-0.499166	0.092158	0.434242
Immunoregulatroy PMNs	MRPS23	-0.530057	0.0925117	0.204963
CD4+ Tfh	RBM26	-0.408577	0.0921521	0.411767
STS Mesenchymal-like ECM Remodeling	ABAT	-0.8916	0.0947226	0.44839
Proinflammatory PMNs	DCUN1D4	-0.677759	0.0925063	0.346077
NK cells CD56 low	STAG2	-0.434564	0.0921477	0.625109
STS Proangiogenic	CYHR1	-0.912693	0.0947145	0.999994
Proinflammatory PMNs	PLD3	-0.767608	0.0924934	0.346077
CD4+ Activated	AXIN1	-0.455179	0.0921322	0.422381
CD8+ Activated	KHSRP	-0.440899	0.0921295	0.335129
STS Mesenchymal-like ECM Remodeling	ZNF425	-1.14341	0.0946978	0.44839
CD8+ Stressed	LINC01301	-0.670165	0.092124	0.305394
STS Mesenchymal-like ECM Remodeling	CLDN10	-1.74743	0.0946932	0.44839
Macro SELENOP+ SLC40A1+	AC067852.3	-0.746953	0.0924796	0.196204
CD8+ GZMK+ Tm	NECTIN2	-0.718014	0.0921213	0.382574
STS Mesenchymal-like Undiff.	MACORIS	-1.91386	0.0946915	0.437659
STS CTA high	LAP3	-1.39749	0.0946897	0.815356
Capillary Venous Endothelial Cells	ZNF583	-0.560652	0.0985688	0.282132
STS CTA high	COX5B	-1.08427	0.094685	0.815356
STS Mesenchymal-like ECM Remodeling	ANKRD40	-0.31711	0.0946844	0.44839
NA	STT3B	-0.438284	0.0924711	0.222748
JAK2_high_STS	DCAF10	-2.16294	0.0946837	0.946617
DCs AREG+	FCF1	-0.547888	0.0924675	0.654202
NK cells CD56 high	DNA2	-0.496897	0.0921058	0.346387
Monocytes EREG+	CLCN6	-0.608438	0.0924538	0.813584
Vascular CAFs	TPM3	-0.632363	0.09993	0.86132
JAK2_high_STS	SDHC	-4.25379	0.0946636	0.946617
M2 APOC1+ APOE+	LUCAT1	-0.910321	0.0924469	0.526597
CD4+ Stressed	C4orf33	-0.530261	0.0920865	0.328995
CD4+ Th17	PLAG1	-0.661918	0.0920861	0.550346
M2 APOC1+ APOE+	RALGAPA2	-0.80337	0.0924439	0.526597
CD4+ Tfh	GBP1	-0.635325	0.0920835	0.411738
Inflammatory Monocytes	LGALSL	-0.831164	0.0924399	0.516173
STS Epithelial-like	PRICKLE2	-0.839047	0.0946525	0.326881
CD8+ Exhausted	IRF2BP2	-0.472798	0.0920814	0.192117
CD8+ Exhausted	MPC1	-0.474476	0.0920777	0.192117
Inflammatory Monocytes	LINC02577	-0.906717	0.0924303	0.516173
Inflammatory Monocytes	TCF19	-0.858389	0.0924297	0.516173
STS Epithelial-like	ABHD12B	-1.83063	0.0946392	0.326881
CD8+ GZMK+ Tm	UNG	-0.440443	0.092063	0.382574
Capillary Venous Endothelial Cells	ZNF461	-0.725525	0.0985126	0.28203
STS CTA high	FXYD1	-2.26128	0.094633	0.815356
STS Mesenchymal-like ECM Remodeling	LINC02073	-1.8534	0.0946325	0.44839
JAK2_high_STS	APRT	-2.34114	0.0946318	0.946617
CD8+ ISG	EPS15	-0.459197	0.0920583	0.35019
CD8+ Activated	BCL2L2	-0.95758	0.0920577	0.335069
CD4+ Th17	AL117329.1	-0.743495	0.0920544	0.550346
CD8+ Activated	RNF152	-0.686387	0.0920529	0.335069
CD4+ Tn	RPS19	-0.42357	0.0920514	0.433908
M2 APOC1+ APOE+	IPO9	-0.456946	0.0923959	0.526597
CD8+ Stressed	NXN	-0.614028	0.0920376	0.305174
M2 APOC1+ APOE+	SLC20A2	-0.574654	0.0923957	0.526597
NA	DPYD	-0.848581	0.0923953	0.222599
CD8+ Stressed	FAM234A	-0.483959	0.0920358	0.305174
STS Proangiogenic	ODR4	-0.945691	0.0946026	0.999994
STS Epithelial-like	NBAS	-0.458051	0.0945991	0.326828
CD8+ ISG	TNFRSF14	-0.50479	0.0920258	0.35019
Proinflammatory PMNs	USP5	-0.674856	0.0923782	0.345894
CD4+ Tn	MORN1	-0.625773	0.0920174	0.433908
CD4+ Activated	ZNF7	-0.519835	0.0920122	0.421958
CD4+ T memory	NEDD4	-0.50521	0.092012	0.503436
Immunoregulatroy PMNs	CPXM1	-0.756561	0.0923668	0.204699
DCs AREG+	RBBP5	-0.599897	0.0923654	0.654202
CD36+ CAFs	MRPS25	-0.573133	0.0998411	0.992363
NK cells CD56 low	PABPC1L	-0.503672	0.0920063	0.624926
Matrix CAFs	ABCC9	-1.10606	0.0998389	0.999515
CD8+ Activated	TTC31	-0.459176	0.092003	0.335069
NK cells CD56 high	SUSD4	-0.965418	0.0920025	0.346084
STS Mesenchymal-like Contactin+	BMP1	-0.926396	0.0945727	0.61635
NA	PTBP1	-0.457951	0.0923592	0.222578
Immunoregulatroy PMNs	RBM43	-0.578809	0.0923566	0.204699
CD4+ Tn	LINC01003	-0.489108	0.0919929	0.433908
CD8+ Activated	OVCH1-AS1	-0.786531	0.0919843	0.335069
M2 TREM2+ SPP1+	AC004951.1	-0.716485	0.0923383	0.497914
Macro SELENOP+ SLC40A1+	ASTN2	-0.74049	0.0923377	0.19597
CD36+ CAFs	FAT1	-0.758975	0.0998125	0.992363
NK cells CD56 low	AC007384.1	-0.589453	0.0919745	0.624926
STS Mesenchymal-like ECM Remodeling	NME5	-1.8519	0.0945413	0.448271
STS Proangiogenic	SEMA3D	-3.6261	0.0945382	0.999994
M2 TREM2+ SPP1+	CLCN3	-0.557606	0.0923256	0.497914
Inflammatory Monocytes	AP005019.1	-0.876547	0.0923246	0.516173
STS Mesenchymal-like Undiff.	SPATA18	-2.08169	0.0945367	0.437061
STS CTA high	LINC01252	-2.87236	0.0945282	0.815356
STS Epithelial-like	DENND3	-1.66594	0.094528	0.326668
STS Epithelial-like	ATR	-0.421987	0.0945275	0.326668
STS Mesenchymal-like Undiff.	TMEM92	-1.91539	0.094527	0.437061
STS Proangiogenic	RTN4RL1	-3.01992	0.0945261	0.999994
DCs AREG+	GIMAP5	-0.7546	0.0923137	0.654202
STS Mesenchymal-like ECM Remodeling	FBXO16	-1.50932	0.0945242	0.448271
CD4+ T memory	AC006033.2	-0.731114	0.0919523	0.503434
CD8+ Early Activation	ZNF142	-0.492239	0.091951	0.391474
STS Myofibroblastic	AC097528.1	-1.41977	0.0945215	0.884945
STS Epithelial-like	AC011407.1	-1.38966	0.094518	0.326668
Inflammatory Monocytes	SMARCB1	-0.439016	0.0922968	0.516173
CD8+ GZMK+ Tm	DOCK3	-0.607973	0.0919364	0.382528
CD8+ ISG	SMC3	-0.453467	0.0919346	0.350069
STS Epithelial-like	LINC01695	-1.57396	0.0945042	0.326668
CD8+ GZMK+ Tm	AC107081.2	-0.61487	0.0919277	0.382528
Mastocytes	CEP41	-0.661555	0.0922834	0.389334
NK cells CD56 high	AC005921.2	-0.57448	0.0919209	0.345893
STS Mesenchymal-like ECM Remodeling	AC009041.2	-1.81809	0.094487	0.448271
STS Proangiogenic	DDX17	-0.813306	0.0944843	0.999994
DCs CD1c+	NEU3	-0.557849	0.0922692	0.835484
STS Epithelial-like	NRF1	-0.868918	0.0944812	0.326668
Inflammatory Monocytes	CEP41	-0.620988	0.0922617	0.516173
CD4+ Tfh	MAP2K3	-0.470227	0.0919004	0.411498
STS Proangiogenic	CARNMT1	-0.926731	0.0944702	0.999994
DCs AREG+	PFN1	-0.488266	0.0922577	0.654202
CD8+ ISG	ABHD5	-0.485222	0.0918992	0.350022
STS Mesenchymal-like ECM Remodeling	AL360227.1	-1.70657	0.0944694	0.448271
CD8+ Exhausted	SHISA5	-0.521072	0.0918915	0.191893
CD8+ Activated	SLC5A10	-0.615849	0.0918902	0.334818
NK cells CD56 high	ARHGEF19	-0.581439	0.0918898	0.345893
STS Epithelial-like	KCTD16	-1.91415	0.0944586	0.326668
Capillary Venous Endothelial Cells	SEC14L2	-1.48935	0.0983336	0.281631
CD4+ Tfh	TRDC	-0.921052	0.0918834	0.411498
CD8+ Stressed	MAFF	-0.509951	0.091883	0.304861
Immunoregulatroy PMNs	SMARCB1	-0.428839	0.0922397	0.204527
Matrix CAFs	UBALD1	-0.98747	0.0997113	0.999515
Capillary Venous Endothelial Cells	RAB9A	-0.561705	0.0983258	0.281631
Capillary Venous Endothelial Cells	DUOX1	-1.50704	0.0983236	0.281631
STS Mesenchymal-like Undiff.	PCDHA10	-1.95556	0.0944406	0.436851
Capillary Venous Endothelial Cells	DHRS13	-1.1012	0.0983184	0.281631
STS Epithelial-like	LINC02454	-1.71373	0.0944391	0.326668
Capillary Venous Endothelial Cells	FKBP14	-0.554506	0.0983167	0.281631
STS CTA high	DOCK10	-2.40522	0.0944375	0.815356
Immunoregulatroy PMNs	NIPAL3	-0.620346	0.0922236	0.204527
CD8+ Early Activation	LRRC8C-DT	-0.441117	0.0918598	0.391195
CD36+ CAFs	BMP8B	-0.918725	0.0996904	0.992363
CD4+ Tn	MOV10	-0.484145	0.0918555	0.433521
CD8+ Activated	CNTNAP2	-0.580782	0.091855	0.33477
CD8+ Activated	CSF2RB	-0.959017	0.091851	0.33477
CD8+ Activated	CFAP45	-0.610362	0.0918498	0.33477
JAK2_high_STS	HMGN2	-4.39601	0.0944193	0.945877
STS Mesenchymal-like ECM Remodeling	LINC02265	-1.78427	0.0944187	0.448271
STS CTA high	FGFR2	-3.557	0.0944145	0.815356
Immunoregulatroy PMNs	CFAP410	-0.516059	0.092201	0.204524
CD4+ Th17	AL009179.1	-0.607507	0.0918407	0.549954
STS Proangiogenic	CAMK2G	-0.910099	0.0944096	0.999994
STS Epithelial-like	SCART1	-1.97888	0.0944092	0.326668
CD8+ Early Activation	TWF2	-0.45176	0.0918291	0.391173
CD8+ Activated	OLFM2	-0.551947	0.0918281	0.33477
Proinflammatory PMNs	STARD3	-0.540408	0.0921857	0.345332
CD4+ Tregs	AC107959.1	-0.629587	0.0918249	0.417681
Pericytes	LINC02245	-1.13428	0.0982692	0.922425
CD8+ GZMK+ Tm	AL512603.2	-0.554786	0.0918143	0.382229
Monocytes EREG+	CD163L1	-0.832816	0.0921701	0.812967
CD36+ CAFs	PRSS35	-0.939685	0.0996439	0.992363
DCs CD1c+	GOLGB1	-0.457971	0.0921656	0.835484
STS Epithelial-like	LRRD1	-1.41153	0.0943772	0.326668
STS Epithelial-like	TMEM161B-AS1	-0.437821	0.0943772	0.326668
CD8+ ISG	PEBP1	-0.488475	0.0918042	0.349923
CD8+ Activated	CTDSP2	-0.416792	0.0918014	0.33477
NK cells CD56 low	PHKB	-0.453914	0.0917972	0.624123
CD4+ T memory	AC099063.1	-0.60972	0.0917909	0.50295
Capillary Venous Endothelial Cells	C11orf65	-1.57983	0.0982376	0.281631
STS Mesenchymal-like Undiff.	MAMDC4	-1.6653	0.0943575	0.436584
CD8+ GZMK+ Tm	GPLD1	-0.617622	0.0917858	0.382215
CD4+ Stressed	RNF113A	-0.494991	0.0917799	0.328362
CD4+ Stressed	ATP5MD	-0.521284	0.0917771	0.328362
STS Mesenchymal-like ECM Remodeling	ADCY10	-1.40563	0.0943452	0.448205
JAK2_high_STS	AKR1B1	-3.75336	0.0943437	0.945877
Inflammatory Monocytes	MFAP3	-0.659789	0.0921315	0.516037
NK cells CD56 high	ZXDB	-0.619286	0.0917698	0.345551
STS Myofibroblastic	JPH1	-1.60849	0.0943392	0.884945
Inflammatory Monocytes	ZNF10	-0.670279	0.0921241	0.516037
STS Epithelial-like	PRICKLE1	-0.827907	0.0943352	0.326668
Inflammatory Monocytes	TMEM106C	-0.662339	0.0921226	0.516037
Capillary Venous Endothelial Cells	PANX1	-0.577449	0.0982111	0.281631
STS CTA high	RPL37	-0.880089	0.094332	0.815356
NK cells CD56 low	DOCK9	-0.607193	0.0917619	0.624123
STS CTA high	PAX9	-2.76512	0.0943318	0.815356
Matrix CAFs	PPP2CA	-0.475689	0.0995885	0.999515
CD4+ Tn	WBP1	-0.441796	0.0917555	0.433318
Capillary Venous Endothelial Cells	TARBP1	-0.580686	0.0982029	0.281631
CD4+ Tregs	ZNF718	-0.515877	0.0917536	0.417501
CD4+ Th17	SLC25A35	-0.657408	0.0917464	0.549828
NK cells CD56 high	SDCBP2	-0.646175	0.091743	0.345535
Granulocytes_NIBAN1_TXNIPhi	GOLGA2	-0.540272	0.0921009	0.275513
CD8+ Exhausted	AC016831.5	-0.572871	0.0917423	0.19183
Proinflammatory PMNs	GUSB	-0.544072	0.0920989	0.345205
Proinflammatory PMNs	ALG12	-0.6803	0.0920979	0.345205
CD36+ CAFs	DZIP1	-0.577214	0.0995657	0.992363
STS Immunomodulatory	PAFAH1B1	-0.44353	0.0943027	0.999998
CD8+ Activated	CA1	-0.930235	0.0917281	0.33477
NA	BRI3BP	-0.603043	0.0920825	0.222107
Inflammatory Monocytes	PLEKHG5	-0.985914	0.0920715	0.516037
CD8+ ISG	NCOA1	-0.56224	0.0917125	0.349923
Macro SELENOP+ SLC40A1+	CASTOR1	-0.647068	0.0920706	0.195505
JAK2_high_STS	NDUFB1	-3.02681	0.0942808	0.945877
CD4+ Tn	GTF2H2	-0.689323	0.0917101	0.433238
Immunoregulatroy PMNs	AC018754.1	-0.89762	0.0920673	0.204255
M2 APOC1+ APOE+	MED13	-0.446801	0.0920654	0.525573
Proinflammatory PMNs	MMP2-AS1	-1.01718	0.0920625	0.345205
CD8+ GZMK+ Tm	HK2	-0.633008	0.0917008	0.381965
M2 APOC1+ APOE+	TGIF2	-0.508033	0.0920583	0.525573
DCs CD1c+	SDAD1	-0.464631	0.0920579	0.835484
STS Immunomodulatory	FAF1	-0.682291	0.0942665	0.999998
Inflammatory Monocytes	KIF2A	-0.503608	0.0920524	0.516037
STS CTA high	TMEM256	-1.24954	0.0942641	0.815356
NA	C5orf15	-0.625018	0.0920517	0.222065
Mastocytes	MIR17HG	-0.690042	0.0920499	0.38865
M2 APOC1+ APOE+	FAM160A1	-1.06541	0.0920452	0.525573
NK cells CD56 high	FKBP7	-0.648459	0.0916838	0.345397
CD8+ ISG	SH3GLB1	-0.426195	0.0916799	0.349923
CD36+ CAFs	TRAPPC11	-0.638484	0.0995069	0.992363
STS Mesenchymal-like ECM Remodeling	PRKCA-AS1	-1.7864	0.0942409	0.44818
STS CTA high	CHODL	-1.77347	0.0942375	0.815356
CD36+ CAFs	RFX8	-0.807417	0.0994921	0.992363
STS Epithelial-like	PRDM16	-1.86775	0.0942281	0.326529
CD8+ Early Activation	TMEM237	-0.667417	0.0916548	0.39054
Tip Endothelial Cells	SAT1	-0.839349	0.0981016	0.94853
CD4+ Activated	ASB7	-0.502993	0.0916491	0.421436
Tip Endothelial Cells	MAP4	-0.402542	0.098095	0.94853
JAK2_high_STS	IFNGR1	-4.07404	0.0942143	0.945877
Macro SELENOP+ SLC40A1+	SLC25A37	-0.860246	0.0920014	0.195383
CD4+ Tregs	KLHL32	-0.647979	0.091636	0.41709
STS Mesenchymal-like Undiff.	AC068722.1	-1.7947	0.0942002	0.436117
JAK2_high_STS	LAMA4	-2.4199	0.0942	0.945877
CD4+ Th17	LINC01353	-0.717156	0.0916253	0.549752
CD4+ T memory	EFCAB11	-0.625304	0.0916229	0.50221
CD8+ GZMK+ Tm	AL022151.1	-0.657905	0.0916219	0.381846
STS CTA high	PARD6B	-2.31297	0.0941915	0.815356
STS Mesenchymal-like Undiff.	ADAMTSL2	-1.96086	0.0941903	0.436117
CD8+ GZMK+ Tm	ZFAND4	-0.460821	0.0916166	0.381846
CD4+ Tn	ICAM1	-0.506909	0.0916137	0.433052
Capillary Venous Endothelial Cells	TIMM21	-0.574301	0.0980569	0.281354
Proinflammatory PMNs	RPAP2	-0.576414	0.091965	0.345059
STS Epithelial-like	SPICE1	-0.367345	0.0941742	0.326407
Immunoregulatroy PMNs	ZCCHC4	-0.588386	0.0919598	0.204044
STS Immunomodulatory	AC011603.2	-0.803808	0.0941684	0.999998
Immunoregulatroy PMNs	AP000943.2	-0.770732	0.091952	0.204044
Macro SELENOP+ SLC40A1+	RFLNB	-0.634165	0.0919519	0.195304
CD8+ ISG	RELB	-0.510785	0.0915894	0.349923
CD4+ Tregs	OTUD4	-0.429126	0.0915883	0.416998
Monocytes EREG+	GADD45G	-0.65245	0.0919441	0.812967
CD8+ Activated	PTPN14	-0.510856	0.0915825	0.334418
Inflammatory Monocytes	NCAPD3	-0.576664	0.0919395	0.515846
Proinflammatory PMNs	GATD1	-0.604023	0.0919391	0.345041
Immunoregulatroy PMNs	AC108519.1	-0.818219	0.0919374	0.204044
STS Epithelial-like	GNA14	-1.77187	0.0941482	0.326383
STS CTA high	SNRNP70	-0.598503	0.0941481	0.815356
STS Myofibroblastic	NUP85	-0.415676	0.0941451	0.884421
CD4+ Tn	ZGPAT	-0.428533	0.0915755	0.433006
STS Mesenchymal-like ECM Remodeling	AC106799.2	-1.84564	0.0941376	0.447836
CD8+ GZMK+ Tm	AL357793.2	-0.85669	0.0915681	0.381831
STS Epithelial-like	MED17	-0.443778	0.0941361	0.326383
Immunoregulatroy PMNs	C16orf74	-0.826996	0.0919246	0.204044
Capillary Venous Endothelial Cells	AL445623.2	-1.59652	0.0980115	0.281281
Capillary Venous Endothelial Cells	MYO16	-1.59652	0.0980115	0.281281
Capillary Venous Endothelial Cells	AC034268.2	-1.59652	0.0980115	0.281281
Inflammatory Monocytes	SYT1	-0.88027	0.0919159	0.515846
CD8+ Activated	ZNF141	-0.438505	0.0915577	0.334408
CD8+ Activated	PDXP	-0.600265	0.0915561	0.334408
CD8+ Activated	LRRC7	-0.543504	0.0915514	0.334408
NA	CRADD	-1.11855	0.0919087	0.22179
STS Epithelial-like	AL022151.1	-1.6629	0.0941176	0.326383
Granulocytes_NIBAN1_TXNIPhi	PSMC2	-0.56269	0.0918936	0.275414
Granulocytes_NIBAN1_TXNIPhi	MED21	-0.552276	0.0918935	0.275414
Proinflammatory PMNs	GGA2	-0.576937	0.0918935	0.345028
Tip Endothelial Cells	PLEKHB2	-0.795442	0.0979806	0.94853
Mastocytes	BICRA	-0.803026	0.0918916	0.388383
STS Epithelial-like	TCEANC2	-0.474651	0.0941019	0.326383
NA	FAF2	-0.517978	0.0918882	0.22179
Inflammatory Monocytes	LAPTM4A	-0.519265	0.0918878	0.515846
Inflammatory Monocytes	CHST14	-0.740078	0.0918871	0.515846
CD8+ GZMK+ Tm	C4orf33	-0.448212	0.0915279	0.381812
NK cells CD56 high	AL451080.1	-0.935377	0.0915249	0.34497
Matrix CAFs	BECN1	-0.594183	0.0993541	0.999515
Matrix CAFs	VDAC3	-0.437616	0.0993517	0.999515
CD8+ GZMK+ Tm	PLD6	-0.640579	0.0915205	0.381812
Vascular CAFs	PTHLH	-1.46588	0.0993468	0.859337
CD8+ Stressed	SIDT1-AS1	-0.656475	0.0915159	0.303943
NK cells CD56 low	GIPC1	-0.476779	0.0915147	0.623853
CD8+ Activated	KREMEN1	-0.923939	0.0915144	0.334408
Inflammatory Monocytes	ARHGAP18	-0.520685	0.09187	0.515846
Tip Endothelial Cells	IFITM3	-0.586928	0.0979575	0.94853
DCs CD1c+	GOLGA4	-0.443929	0.0918645	0.835094
CD8+ GZMK+ Tm	TTC7B	-0.665776	0.0915047	0.381812
CD8+ GZMK+ Tm	OSBPL6	-0.671207	0.0915041	0.381812
STS Epithelial-like	UBN1	-0.363617	0.0940662	0.326361
Capillary Venous Endothelial Cells	MRPL27	-0.6199	0.0979433	0.281281
STS Proangiogenic	RAB3GAP1	-0.968432	0.0940639	0.999994
STS Epithelial-like	PSTPIP2	-1.25327	0.0940635	0.326361
CD8+ Early Activation	DUS1L	-0.402878	0.0914926	0.390177
STS Proangiogenic	LHFPL6	-2.11997	0.094061	0.999994
Monocytes EREG+	GALC	-0.551082	0.0918472	0.812967
STS Epithelial-like	PLOD2	-0.643079	0.0940566	0.326361
CD8+ Early Activation	GFI1	-0.506548	0.0914863	0.390177
STS Proangiogenic	RBM47	-4.57067	0.094055	0.999994
Granulocytes_NIBAN1_TXNIPhi	AL392172.1	-0.673237	0.0918389	0.275414
NK cells CD56 high	TUBB3	-0.642357	0.0914789	0.344882
Inflammatory Monocytes	PIGU	-0.553554	0.0918362	0.515846
Macro SELENOP+ SLC40A1+	OGFOD2	-0.528351	0.0918329	0.195076
Capillary Venous Endothelial Cells	COPG1	-0.588803	0.0979156	0.281281
STS Mesenchymal-like Undiff.	RNPEP	-0.569867	0.0940377	0.435689
CD4+ Activated	FCHSD2	-0.582664	0.0914683	0.421008
CD36+ CAFs	BCLAF3	-0.594879	0.0992981	0.992363
NA	RRAGD	-0.691104	0.0918248	0.22179
STS Mesenchymal-like Undiff.	LINC00707	-1.82855	0.0940353	0.435689
CD8+ ISG	TMEM258	-0.479788	0.0914606	0.349923
CD8+ Stressed	MAP11	-0.628425	0.0914525	0.303896
Mastocytes	BTBD19	-0.711121	0.0918102	0.388139
STS CTA high	CABP1	-3.482	0.0940201	0.815356
Mastocytes	ZNF200	-0.667655	0.091804	0.388139
STS Epithelial-like	MAML2	-0.93045	0.0940137	0.326361
Granulocytes_NIBAN1_TXNIPhi	METTL16	-0.582035	0.0918016	0.275414
STS Mesenchymal-like Undiff.	LINC02519	-1.79895	0.0940124	0.435689
CD8+ GZMK+ Tm	MINDY1	-0.745361	0.0914432	0.381812
Capillary Venous Endothelial Cells	MRPS9	-0.501488	0.0978867	0.281281
CD4+ Tregs	AC116366.2	-0.643136	0.0914343	0.416422
Proinflammatory PMNs	RRBP1	-0.510363	0.0917914	0.344724
NK cells CD56 low	CHD8	-0.366277	0.0914305	0.62358
Macro SELENOP+ SLC40A1+	ALKBH1	-0.706336	0.0917864	0.195003
Arterial Endothelial Cells	RAMP3	-0.621271	0.0978722	0.88849
CD8+ GZMK+ Tm	SULF2	-0.644753	0.0914257	0.381812
CD8+ Early Activation	TRIM72	-0.706331	0.0914249	0.390107
M2 APOC1+ APOE+	HIF1A-AS1	-0.848242	0.0917813	0.525345
STS Epithelial-like	ZC3H18	-0.337235	0.0939908	0.326361
CD8+ Activated	POMT1	-0.475006	0.0914198	0.334305
CD8+ Stressed	LAIR2	-1.01551	0.0914148	0.303838
STS Mesenchymal-like Undiff.	CSNK2B	-0.497426	0.0939834	0.435689
CD8+ Exhausted	SAMD12	-0.85404	0.0914124	0.191378
STS Mesenchymal-like Undiff.	OSGIN1	-1.43695	0.0939807	0.435689
Capillary Venous Endothelial Cells	POLR3E	-0.45119	0.0978544	0.281281
CD8+ Stressed	RAB4A	-0.414152	0.091408	0.303838
CD4+ Th17	NPIPB5	-0.463282	0.0914075	0.54914
Arterial Endothelial Cells	AL445524.1	-0.854383	0.097851	0.88849
NK cells CD56 high	RIPOR3	-0.56161	0.0914001	0.34467
NK cells CD56 low	AC006504.5	-0.55255	0.091399	0.62358
Inflammatory Monocytes	ADAT1	-0.544544	0.0917567	0.515846
NK cells CD56 low	RUNX2	-0.620312	0.0913969	0.62358
Capillary Venous Endothelial Cells	TBC1D31	-0.805654	0.0978345	0.281281
STS Proangiogenic	ZNF487	-1.26716	0.0939549	0.999994
STS Proangiogenic	FOXN2	-1.13805	0.0939426	0.999994
CD4+ Tregs	AC011825.2	-0.624049	0.0913729	0.416408
STS CTA high	LAMTOR2	-1.10787	0.0939414	0.815356
CD8+ Early Activation	HDAC7	-0.474604	0.0913686	0.389976
Immunoregulatroy PMNs	SLC43A1	-0.644594	0.0917266	0.203638
Immunoregulatroy PMNs	MGAT4B	-0.511055	0.0917244	0.203638
STS Epithelial-like	MARCO	-1.97589	0.0939331	0.326294
JAK2_high_STS	PKD1	-3.1394	0.0939329	0.945877
Matrix CAFs	HIGD1A	-0.607263	0.0991931	0.999515
Monocytes EREG+	PHTF1	-0.623191	0.0917186	0.812967
STS Myofibroblastic	DYNLL2	-0.341438	0.0939279	0.883671
STS Mesenchymal-like Undiff.	AL137025.1	-1.72993	0.0939279	0.435689
CD4+ Activated	IKBKB	-0.47433	0.0913571	0.420729
STS Immunomodulatory	NDEL1	-0.47458	0.0939259	0.999998
CD4+ Th17	AC112721.2	-0.693897	0.0913559	0.54914
CD4+ Tregs	SNAI1	-0.731648	0.0913558	0.416408
JAK2_high_STS	LSM5	-2.55818	0.0939234	0.945877
Arterial Endothelial Cells	ARSG	-0.922087	0.0977901	0.88849
CD4+ Th17	AC089985.1	-0.692851	0.0913404	0.54914
CD4+ Th17	PTPRB	-0.950692	0.0913395	0.54914
STS Epithelial-like	SOX12	-1.26254	0.0939073	0.32627
CD8+ GZMK+ Tm	LYPLAL1	-0.411371	0.0913371	0.381809
CD4+ Tn	ADRB1	-0.834639	0.091335	0.432676
CD4+ Th17	GIPR	-0.696785	0.0913341	0.54914
Proinflammatory PMNs	DISP1	-0.947242	0.0916921	0.34443
CD8+ Early Activation	AF111167.1	-0.635956	0.0913336	0.389936
CD8+ Activated	AC092053.3	-0.650806	0.0913316	0.334143
Capillary Venous Endothelial Cells	RAP2B	-0.627017	0.0977752	0.281176
CD8+ GZMK+ Tm	WDR78	-0.598722	0.0913297	0.381809
Matrix CAFs	CBFA2T3	-1.10614	0.0991571	0.999515
Mastocytes	HTRA4	-0.781224	0.0916859	0.387974
CD8+ Stressed	CCDC25	-0.421405	0.0913271	0.303678
CD4+ Th17	BRWD1	-0.405318	0.091327	0.54914
STS Mesenchymal-like ECM Remodeling	IGHV3-7	-2.07	0.0938921	0.447191
CD8+ Stressed	NIT1	-0.455975	0.0913181	0.303678
CD8+ Exhausted	DYNC1LI2	-0.48652	0.0913141	0.191242
Proinflammatory PMNs	LRR1	-0.667137	0.0916688	0.34443
STS CTA high	LINC01913	-2.71839	0.0938746	0.815356
CD8+ ISG	FGFR1OP2	-0.423293	0.0913034	0.349923
NK cells CD56 high	AL078604.4	-0.773869	0.091302	0.344471
DCs AREG+	PNPLA6	-0.522654	0.0916581	0.654202
STS CTA high	PRKG2	-2.19558	0.0938683	0.815356
CD8+ Exhausted	PSPC1	-0.481989	0.0912989	0.191242
NK cells CD56 high	FCHSD1	-0.600073	0.0912979	0.344471
CD4+ Tregs	SDK1	-0.657147	0.0912953	0.416408
STS CTA high	INF2	-1.18155	0.093863	0.815356
Proinflammatory PMNs	TRIP11	-0.472156	0.0916383	0.34443
Immunoregulatroy PMNs	SLC18B1	-0.784251	0.0916356	0.203518
Capillary Venous Endothelial Cells	LMO3	-1.62006	0.097712	0.281052
NA	FYB1	-0.699255	0.0916248	0.221524
CD4+ Tregs	TTYH2	-0.649609	0.0912659	0.416408
CD4+ T memory	RHD	-0.67343	0.0912642	0.500785
CD8+ Activated	CHRM5	-0.571323	0.091262	0.333969
STS Mesenchymal-like Contactin+	PRMT9	-0.784059	0.0938285	0.615596
Capillary Venous Endothelial Cells	EXOC2	-0.563827	0.097692	0.281052
Mastocytes	FCGRT	-0.731263	0.0916049	0.387873
STS Proangiogenic	PIK3CA	-0.986948	0.0938149	0.999994
STS Proangiogenic	DNAJB5-DT	-2.1349	0.0938085	0.999994
STS Proangiogenic	PRKAR1B	-1.54852	0.0938085	0.999994
CD8+ Early Activation	ZNF517	-0.64152	0.0912373	0.389694
CD4+ Activated	MORC3	-0.426189	0.0912277	0.420515
Proinflammatory PMNs	ACAT1	-0.614275	0.0915855	0.344346
CD8+ Activated	AC090948.4	-0.653536	0.0912254	0.333915
CD8+ Exhausted	RBM8A	-0.462947	0.0912252	0.19117
Inflammatory Monocytes	VASN	-0.743086	0.0915817	0.515846
CD8+ Stressed	PSKH1	-0.609887	0.0912232	0.303532
NA	CHORDC1	-0.496176	0.0915771	0.221476
CD36+ CAFs	GOLGA1	-0.57188	0.0990462	0.992363
Vascular CAFs	SH3BP5	-0.926973	0.0990439	0.85867
CD4+ Tregs	P3H1	-0.438727	0.0912114	0.416403
CD8+ Stressed	SLC7A5	-0.458237	0.0912103	0.303532
DCs CD1c+	SERAC1	-0.633411	0.0915665	0.835094
CD8+ Exhausted	CNOT8	-0.448582	0.0912059	0.191156
CD36+ CAFs	RMDN3	-0.608497	0.0990322	0.992363
CD4+ Th17	PRKG2	-0.862059	0.0911964	0.54914
Vascular CAFs	EZR	-0.498783	0.0990243	0.85867
STS Proangiogenic	GFM1	-0.865194	0.0937642	0.999994
CD8+ GZMK+ Tm	SLC35C1	-0.594431	0.0911904	0.38151
CD8+ ISG	CUBN	-0.817489	0.0911858	0.349923
CD4+ Th17	TRIM66	-0.495939	0.0911853	0.54914
Mastocytes	SYT16	-1.26265	0.0915426	0.38776
STS Epithelial-like	ETNK1	-0.492978	0.0937504	0.325856
CD8+ GZMK+ Tm	POLR1B	-0.49463	0.0911819	0.38151
CD4+ Stressed	PAPOLG	-0.480632	0.0911781	0.3269
Immunoregulatroy PMNs	METRN	-0.555086	0.091536	0.203325
STS Mesenchymal-like ECM Remodeling	ZNF182	-0.524585	0.0937461	0.446838
Macro SELENOP+ SLC40A1+	AC096733.2	-0.62392	0.091535	0.194646
Arterial Endothelial Cells	DAAM2	-1.02929	0.0976214	0.88849
Mastocytes	C6orf120	-0.554462	0.0915324	0.38776
NK cells CD56 low	AP3M2	-0.489533	0.0911723	0.622656
Inflammatory Monocytes	AC079142.1	-0.883763	0.091527	0.515834
CD4+ Tfh	EEF1A1	-0.457195	0.0911689	0.40965
CD8+ Exhausted	GPR108	-0.52357	0.0911661	0.191156
STS Epithelial-like	BNC2	-0.789783	0.0937337	0.325856
M2 APOC1+ APOE+	KAT2B	-0.505799	0.0915175	0.524277
Capillary Venous Endothelial Cells	ERI3	-0.560417	0.0976007	0.280847
Capillary Venous Endothelial Cells	CERNA1	-1.66305	0.0975946	0.280847
NK cells CD56 high	CEP76	-0.435727	0.0911478	0.344104
CD4+ Th17	CCNF	-0.603998	0.0911451	0.54914
STS Epithelial-like	ZER1	-0.377343	0.0937113	0.325852
DCs CD1c+	SLC44A2	-0.709819	0.0915002	0.834997
DCs AREG+	PRKAG1	-0.447814	0.0914997	0.654202
NK cells CD56 high	C5orf30	-0.621574	0.0911396	0.344104
CD8+ ISG	NDUFC1	-0.543664	0.0911306	0.349923
STS Mesenchymal-like Undiff.	SELE	-2.04789	0.0936988	0.435197
CD8+ GZMK+ Tm	ATP6V1C2	-0.639744	0.0911305	0.38147
CD8+ Activated	AC005050.3	-0.981097	0.0911291	0.333643
CD4+ Tregs	IGFBP3	-0.703084	0.0911221	0.416121
CD8+ Activated	LINC00310	-0.600869	0.0911175	0.333643
Capillary Venous Endothelial Cells	TMEM232	-1.63658	0.0975609	0.280847
STS Mesenchymal-like Undiff.	ABHD6	-0.481616	0.093682	0.435197
CD4+ Activated	ACACB	-0.509099	0.0911132	0.420115
CD4+ Activated	ROCK1	-0.368007	0.091113	0.420115
CD4+ Tfh	G6PD	-0.534259	0.0911113	0.40965
CD4+ Th17	LLGL1	-0.694405	0.0911023	0.54914
CD4+ Tn	LRRCC1	-0.446932	0.0910993	0.432204
STS Mesenchymal-like ECM Remodeling	AL358472.2	-1.39936	0.0936672	0.446585
Granulocytes_NIBAN1_TXNIPhi	ZNHIT3	-0.539981	0.0914565	0.275076
JAK2_high_STS	NEDD8	-1.87958	0.0936588	0.945877
Arterial Endothelial Cells	RPS15A	-0.456302	0.0975337	0.88849
STS Mesenchymal-like ECM Remodeling	THSD7B	-1.80138	0.0936579	0.446585
CD8+ Activated	HOXB3	-0.71222	0.0910857	0.333643
CD8+ Activated	LINC00511	-0.636144	0.0910831	0.333643
CD8+ GZMK+ Tm	KTN1-AS1	-0.668606	0.0910815	0.381369
NK cells CD56 high	ABLIM2	-0.574473	0.0910803	0.344061
CD4+ Th17	AL139300.2	-0.641473	0.09108	0.54914
CD4+ Tregs	CTNNA3	-0.587882	0.0910749	0.41603
CD4+ Tregs	ZNF564	-0.448691	0.0910748	0.41603
STS Mesenchymal-like Contactin+	UNC13B	-1.58272	0.0936428	0.615596
NK cells CD56 low	SMCHD1	-0.515098	0.0910697	0.622494
M2 TREM2+ SPP1+	PSIP1	-0.449966	0.0914234	0.495697
CD4+ Th17	TARS2	-0.440917	0.0910646	0.54914
CD4+ Tregs	SGCZ	-0.679908	0.0910641	0.41603
STS Mesenchymal-like ECM Remodeling	TMC4	-1.21372	0.0936265	0.446585
STS Mesenchymal-like Contactin+	CAMTA2	-0.908466	0.093622	0.615596
Inflammatory Monocytes	CLDN23	-0.806381	0.0914105	0.515532
CD4+ Activated	F2R	-0.448828	0.0910524	0.420115
CD8+ Stressed	SNX17	-0.451843	0.0910512	0.303159
CD8+ Activated	MICAL1	-0.405879	0.0910455	0.333643
Immunoregulatroy PMNs	FAM222A	-0.641811	0.091398	0.203046
CD36+ CAFs	CWF19L2	-0.608895	0.0988563	0.992363
Macro SELENOP+ SLC40A1+	RBFA	-0.569509	0.091387	0.194389
DCs AREG+	LNPK	-0.509391	0.0913792	0.654202
CD8+ Early Activation	LINC01281	-0.726388	0.091015	0.389231
STS Proangiogenic	SPRTN	-0.974246	0.0935828	0.999994
CD8+ Stressed	PSMA5	-0.403139	0.0910148	0.303159
Immunoregulatroy PMNs	DHRS13	-0.836216	0.0913682	0.203007
Monocytes EREG+	SPSB2	-0.696162	0.0913681	0.812223
STS Epithelial-like	KDM2B	-0.630873	0.0935777	0.325519
CD4+ T memory	IRAK2	-0.588552	0.0910087	0.499743
CD4+ Th17	MAMLD1	-0.610426	0.0910074	0.54914
Immunoregulatroy PMNs	MED14OS	-0.579882	0.0913653	0.203007
CD4+ Stressed	SZRD1	-0.44166	0.0910061	0.326607
Capillary Venous Endothelial Cells	TYMS	-0.814564	0.0974493	0.280583
Proinflammatory PMNs	SCAMP3	-0.599256	0.0913589	0.343652
Arterial Endothelial Cells	SNCA	-1.34376	0.097444	0.88849
STS CTA high	RPL27	-0.985651	0.0935682	0.815356
Monocytes EREG+	PNRC1	-0.543031	0.0913566	0.812223
CD4+ Th17	DDN-AS1	-0.640994	0.090995	0.54914
Proinflammatory PMNs	WDR91	-0.611072	0.0913522	0.343652
CD4+ Tn	C4orf3	-0.49874	0.0909943	0.432183
Immunoregulatroy PMNs	GARNL3	-0.78778	0.0913503	0.203007
CD8+ Activated	ZSCAN12	-0.535007	0.0909913	0.33362
NA	OSTC	-0.538254	0.0913457	0.221178
CD36+ CAFs	FN3KRP	-0.927141	0.0988131	0.992363
STS Mesenchymal-like Undiff.	ILK	-0.447742	0.0935493	0.435009
CD8+ ISG	PTBP3	-0.445595	0.0909792	0.349923
CD4+ Activated	KLHDC2	-0.407225	0.0909777	0.419999
CD8+ Activated	RNF11	-0.399517	0.0909766	0.33362
STS Epithelial-like	DACT3-AS1	-1.3654	0.0935432	0.325465
STS Mesenchymal-like Undiff.	AC067817.2	-1.99623	0.0935419	0.435009
M2 APOC1+ APOE+	DARS-AS1	-0.9286	0.0913302	0.523912
CD8+ GZMK+ Tm	DAB2IP	-0.745005	0.0909715	0.381014
CD8+ ISG	AGPAT4	-0.641258	0.0909657	0.349923
CD8+ Activated	CTSB	-0.519147	0.0909655	0.33362
Mastocytes	AL353135.2	-0.765096	0.0913186	0.387163
Capillary Venous Endothelial Cells	ERCC1	-0.574773	0.0974005	0.2805
Capillary Venous Endothelial Cells	PDGFRA	-0.809322	0.0973973	0.2805
CD4+ Th17	MSH4	-0.661367	0.0909518	0.54914
NK cells CD56 low	CDC37	-0.383756	0.0909464	0.622408
CD8+ Stressed	KIT	-0.864409	0.090934	0.302967
CD8+ Early Activation	PRKAB1	-0.499521	0.0909317	0.388984
NK cells CD56 high	NSD3	-0.409851	0.0909301	0.34375
Immunoregulatroy PMNs	FBXO8	-0.472481	0.0912868	0.202909
CD4+ T memory	RGS17	-0.717861	0.0909268	0.499654
CD8+ Early Activation	MIR646HG	-0.644211	0.0909266	0.388984
NK cells CD56 high	DLG4	-0.735235	0.0909221	0.34375
CD8+ Early Activation	SYTL1	-0.453418	0.0909175	0.388984
Capillary Venous Endothelial Cells	FGF7	-1.28457	0.0973591	0.280496
Immunoregulatroy PMNs	PIGBOS1	-0.506395	0.091269	0.202897
Capillary Venous Endothelial Cells	HGS	-0.506624	0.0973478	0.280496
CD8+ Exhausted	ZBTB24	-0.537284	0.0909047	0.190813
CD4+ T memory	CLEC12A	-0.832202	0.0909021	0.499654
STS Mesenchymal-like Undiff.	WSCD2	-1.95044	0.0934661	0.434913
CD8+ Stressed	EMC4	-0.444164	0.0908907	0.302889
CD4+ Tregs	DNAJC5	-0.487308	0.0908849	0.415911
CD4+ Th17	RNF227	-0.638941	0.0908839	0.54914
NK cells CD56 high	AF130417.1	-0.995633	0.0908836	0.34375
M2 APOC1+ APOE+	DGKA	-0.572498	0.0912378	0.523592
STS Mesenchymal-like Contactin+	YPEL2	-0.909369	0.0934425	0.615081
NA	TMEM109	-0.649502	0.0912263	0.220987
STS Epithelial-like	PTPN22	-1.82835	0.0934341	0.325216
Capillary Venous Endothelial Cells	MAIP1	-0.634267	0.0973072	0.280461
STS Proangiogenic	AC092164.1	-2.77437	0.0934318	0.999994
M2 TREM2+ SPP1+	PPP1R12B	-0.772555	0.091221	0.495485
DCs CD1c+	LINC00174	-0.787786	0.091219	0.83381
CD8+ Activated	SCUBE3	-0.715652	0.090861	0.333384
CD4+ Tn	AC022075.1	-0.698065	0.0908602	0.431871
Matrix CAFs	LHFPL6	-1.11844	0.0986834	0.999515
CD8+ GZMK+ Tm	ZNF816	-0.59446	0.090857	0.380639
CD4+ Tregs	EDA	-0.671443	0.090854	0.415895
CD8+ Early Activation	S100A10	-0.480503	0.0908446	0.388984
STS Epithelial-like	AC018754.1	-1.57017	0.0934113	0.325203
CD4+ Activated	BCLAF1	-0.358165	0.0908438	0.419508
M2 TREM2+ SPP1+	MAP2K1	-0.599899	0.0912004	0.495485
STS Immunomodulatory	DOCK4	-1.08348	0.0934094	0.999998
CD8+ Stressed	ZNF669	-0.480755	0.0908409	0.30279
CD4+ Tn	C20orf27	-0.493847	0.090836	0.431871
STS Immunomodulatory	DDX42	-0.299983	0.0934029	0.999998
CD8+ Activated	NIT1	-0.437247	0.0908343	0.333384
STS Proangiogenic	TMEM255A	-1.9971	0.0934015	0.999994
CD8+ Early Activation	DCTN3	-0.472041	0.090834	0.388984
CD8+ Exhausted	FXR1	-0.41144	0.0908283	0.190732
CD8+ Activated	LINC01358	-0.603195	0.0908272	0.333384
CD4+ Th17	TMLHE-AS1	-0.677877	0.0908252	0.54914
CD4+ Tregs	CFH	-0.67819	0.0908251	0.415888
CD4+ Tn	P2RX7	-0.713411	0.0908241	0.431871
CD4+ Stressed	MED14	-0.557565	0.0908229	0.326473
Granulocytes_NIBAN1_TXNIPhi	AP1G1	-0.544633	0.0911784	0.274631
Immunoregulatroy PMNs	SPNS1	-0.458116	0.0911764	0.202719
Macro SELENOP+ SLC40A1+	DAGLA	-0.76879	0.0911703	0.194047
Inflammatory Monocytes	SOWAHD	-0.870616	0.0911683	0.514521
CD8+ Activated	AC103703.1	-0.63145	0.09081	0.333384
Mastocytes	CHAF1B	-0.802219	0.0911674	0.387163
CD4+ Activated	MTR	-0.411772	0.0908091	0.419475
CD8+ Early Activation	PIH1D1	-0.37938	0.0908073	0.388984
JAK2_high_STS	COPE	-2.14968	0.0933707	0.944453
Capillary Venous Endothelial Cells	AC108134.2	-1.02519	0.0972451	0.280339
CD4+ Tn	ITGAL	-0.464363	0.0908032	0.431871
CD4+ Stressed	PARD6G	-0.66313	0.0908025	0.326473
CD8+ Stressed	HAR1A	-0.624817	0.0907917	0.302738
Proinflammatory PMNs	UBE2D2	-0.419653	0.0911442	0.343082
CD4+ Activated	AC015871.7	-0.509689	0.0907844	0.419475
Pericytes	POLB	-0.965909	0.0972221	0.918129
Capillary Venous Endothelial Cells	PTGIS	-1.63317	0.0972192	0.280339
STS Mesenchymal-like ECM Remodeling	DCAF15	-0.630626	0.0933444	0.44591
Matrix CAFs	RPL3	-0.420498	0.0986004	0.999515
STS Proangiogenic	CYGB	-2.80486	0.0933411	0.999994
Immunoregulatroy PMNs	MICALL2	-0.627155	0.0911267	0.202636
STS CTA high	DPY30	-0.785813	0.0933312	0.815356
STS Epithelial-like	SRSF10	-0.478219	0.0933304	0.324987
M2 APOC1+ APOE+	SKAP1	-1.01263	0.0911206	0.523313
STS Epithelial-like	CACNA1B	-2.10556	0.093329	0.324987
CD8+ Exhausted	RBM25	-0.389307	0.090761	0.190685
JAK2_high_STS	DUSP23	-3.40836	0.0933275	0.944453
Inflammatory Monocytes	GPM6B	-0.801989	0.0911177	0.514414
NA	PTPMT1	-0.843641	0.091116	0.220788
Proinflammatory PMNs	MRPL28	-0.528104	0.0911156	0.343053
JAK2_high_STS	ISOC2	-4.01479	0.0933241	0.944453
Inflammatory Monocytes	NUCKS1	-0.565583	0.091114	0.514414
JAK2_high_STS	HSPA1A	-3.81063	0.0933224	0.944453
CD8+ ISG	HEXA	-0.473694	0.0907549	0.349923
Immunoregulatroy PMNs	NDUFAF5	-0.601853	0.0911116	0.20263
NA	AAK1	-0.462956	0.0911102	0.220788
Immunoregulatroy PMNs	AC021231.1	-0.816864	0.0911093	0.20263
JAK2_high_STS	MMP2	-4.74152	0.0933159	0.944453
Granulocytes_NIBAN1_TXNIPhi	BRD9	-0.680513	0.0911057	0.274476
Proinflammatory PMNs	CPSF4	-0.687969	0.0911048	0.343053
Immunoregulatroy PMNs	VGLL3	-1.11349	0.0911012	0.20263
CD4+ Tregs	NKILA	-0.677831	0.0907431	0.415762
NK cells CD56 high	FAM110B	-0.696271	0.0907349	0.343609
CD8+ Stressed	TXLNG	-0.449317	0.0907336	0.302631
Proinflammatory PMNs	LSM7	-0.496985	0.0910822	0.343053
Immunoregulatroy PMNs	IFIT5	-0.647109	0.0910808	0.20263
Capillary Venous Endothelial Cells	TTTY10	-1.28597	0.0971631	0.280275
CD8+ ISG	CDKL2	-0.735812	0.0907168	0.349923
CD4+ Th17	XAF1	-0.581734	0.0907166	0.54914
STS CTA high	RPS10	-1.25722	0.0932805	0.815356
Capillary Venous Endothelial Cells	AC009061.2	-0.767882	0.0971542	0.280275
CD8+ Activated	GNPDA2	-0.425663	0.0907102	0.333384
Immunoregulatroy PMNs	MEGF6	-0.684079	0.0910625	0.20263
CD36+ CAFs	ZNF587	-0.832407	0.0985263	0.992363
M2 TREM2+ SPP1+	CASP8	-0.58549	0.0910599	0.495269
CD4+ Activated	LRPPRC	-0.417469	0.0906975	0.419341
Macro SELENOP+ SLC40A1+	CNN2	-0.597849	0.0910542	0.193825
Immunoregulatroy PMNs	CAVIN1	-0.762591	0.0910514	0.20263
CD8+ GZMK+ Tm	TRMT5	-0.577022	0.0906936	0.380268
CD4+ Tfh	TRIM25	-0.534239	0.0906901	0.409015
NK cells CD56 high	LINC00937	-0.627656	0.09069	0.343525
CD8+ Activated	UQCRHL	-0.62489	0.0906889	0.333384
CD4+ Tregs	ZNF585B	-0.483553	0.0906864	0.415628
Immunoregulatroy PMNs	DLL1	-0.713972	0.0910424	0.20263
Matrix CAFs	ARHGAP15	-0.966985	0.0985083	0.999515
Arterial Endothelial Cells	SLC38A6	-0.871989	0.097115	0.88849
CD8+ Early Activation	ELAC1	-0.450698	0.0906735	0.388645
STS Epithelial-like	ZNF700	-0.535886	0.0932379	0.324796
CD8+ Activated	CRYBG2	-0.67742	0.09067	0.333384
CD4+ Tn	CARF	-0.448663	0.0906679	0.431871
CD8+ ISG	PDPR	-0.540067	0.0906641	0.349923
Granulocytes_NIBAN1_TXNIPhi	DENND5A	-0.922602	0.091021	0.274423
CD4+ Tregs	UBR5-AS1	-0.612619	0.0906619	0.415628
NK cells CD56 high	SENP8	-0.662923	0.090658	0.343489
JAK2_high_STS	B4GALT4	-2.67571	0.0932137	0.944453
CD8+ GZMK+ Tm	BBS1	-0.614135	0.090646	0.380174
CD8+ Activated	MEF2C-AS1	-0.96115	0.0906455	0.333384
CD4+ Tregs	UBXN2A	-0.43968	0.0906444	0.415628
Inflammatory Monocytes	PGBD5	-0.849574	0.0910002	0.514283
STS Mesenchymal-like ECM Remodeling	NIM1K	-1.00394	0.093208	0.445584
CD4+ Tn	CCL23	-0.926055	0.0906404	0.431871
CD4+ Th17	CACNB1	-0.648231	0.0906394	0.54914
CD4+ Th17	ZNF182	-0.579885	0.0906376	0.54914
Capillary Venous Endothelial Cells	F11R	-0.563965	0.0970782	0.280145
STS Mesenchymal-like Undiff.	ATP5F1C	-0.568048	0.0932042	0.434027
Immunoregulatroy PMNs	AKIP1	-0.601228	0.0909905	0.202609
STS Epithelial-like	ZNF385B	-2.17199	0.0931993	0.324727
Immunoregulatroy PMNs	SLC9B2	-0.879675	0.0909891	0.202609
STS Mesenchymal-like ECM Remodeling	ADGRE3	-1.65516	0.0931979	0.445584
STS Mesenchymal-like ECM Remodeling	SHC4	-1.47038	0.0931964	0.445584
Granulocytes_NIBAN1_TXNIPhi	GNL3	-0.582991	0.0909859	0.274418
CD8+ Stressed	MYL12A	-0.49157	0.0906275	0.30241
CD8+ Early Activation	AC005674.2	-0.652848	0.0906265	0.388552
CD4+ Tn	COX7A2L	-0.396839	0.0906232	0.431871
STS Mesenchymal-like Undiff.	FURIN	-0.40834	0.0931861	0.434027
JAK2_high_STS	MCMBP	-3.05098	0.0931847	0.944453
CD4+ Activated	CREBZF	-0.44015	0.0906152	0.419216
CD8+ Activated	ASB14	-0.729671	0.0906121	0.333384
STS Immunomodulatory	SMURF2	-0.721106	0.0931748	0.999998
NK cells CD56 high	SFXN4	-0.451661	0.0906072	0.343382
JAK2_high_STS	ERICH1	-3.12011	0.0931738	0.944453
CD4+ Stressed	ZNF250	-0.526069	0.0906067	0.326236
NA	SRP19	-0.480487	0.0909634	0.220645
STS Immunomodulatory	TMEM47	-0.387353	0.0931696	0.999998
CD4+ T memory	SMPD3	-0.698658	0.0905976	0.498565
CD8+ Exhausted	USP1	-0.508475	0.0905972	0.190457
Mastocytes	AL078604.4	-1.76574	0.0909548	0.386523
CD8+ Activated	ATP8A2	-0.62375	0.090597	0.333384
NK cells CD56 low	TP63	-0.64199	0.0905951	0.621536
STS Mesenchymal-like Undiff.	ANKRD40	-0.313334	0.0931577	0.434027
CD4+ Stressed	BIRC3	-0.571541	0.0905862	0.326236
Pericytes	SRSF9	-0.552968	0.0970242	0.917849
NK cells CD56 high	CBR3-AS1	-0.50797	0.0905835	0.343378
NK cells CD56 high	CPA6	-0.943814	0.0905817	0.343378
M2 TREM2+ SPP1+	S100A12	-1.36986	0.0909392	0.495269
CD4+ Activated	PRKCQ	-0.593765	0.0905789	0.419175
DCs AREG+	ATP5ME	-0.626235	0.0909363	0.654202
CD8+ Early Activation	KLF9	-0.5317	0.0905751	0.388551
NA	IMPDH2	-0.572381	0.0909264	0.220645
Pericytes	SRP14	-0.578461	0.0970059	0.917849
CD8+ GZMK+ Tm	AC090204.1	-0.725907	0.0905654	0.379969
Arterial Endothelial Cells	MCM6	-0.78421	0.0970029	0.88849
Arterial Endothelial Cells	CDYL	-0.521937	0.0970014	0.88849
CD4+ Th17	AC107223.1	-0.505302	0.0905586	0.54914
CD8+ Activated	GBGT1	-0.93652	0.090558	0.333384
Pericytes	TMC7	-0.960673	0.0969975	0.917849
CD4+ Tfh	SUPT3H	-0.594612	0.090551	0.408729
Capillary Venous Endothelial Cells	RNFT1	-0.578464	0.0969894	0.280019
Proinflammatory PMNs	HYAL2	-0.797837	0.0909065	0.34274
CD8+ Stressed	DXO	-0.644071	0.090546	0.302204
CD8+ Early Activation	PPP1R14B	-0.50141	0.0905453	0.388533
STS Mesenchymal-like Undiff.	MATN1	-1.47179	0.0931104	0.433961
CD8+ Stressed	NOM1	-0.457685	0.0905435	0.302204
DCs CD1c+	POLR1A	-0.636651	0.0909003	0.832279
Immunoregulatroy PMNs	AC007728.2	-0.665614	0.0908954	0.202485
CD8+ Stressed	AL137779.1	-0.567533	0.0905343	0.302204
STS Mesenchymal-like Undiff.	AC027288.1	-2.03014	0.0931001	0.433961
STS Epithelial-like	AC018816.1	-1.0586	0.0930984	0.324487
CD4+ Tn	KNL1	-0.560111	0.0905314	0.431871
CD8+ Early Activation	NAGA	-0.673711	0.0905311	0.388533
CD8+ Activated	AC007292.3	-0.685809	0.0905258	0.333384
CD4+ Tregs	LINC00910	-0.696749	0.0905231	0.415357
NK cells CD56 high	AC017083.1	-0.621067	0.0905169	0.343378
CD8+ Early Activation	SCPEP1	-0.454079	0.0905149	0.388533
CD4+ Th17	COX7A1	-0.698725	0.0905098	0.54914
STS Myofibroblastic	RHOU	-1.08183	0.0930733	0.87873
Capillary Venous Endothelial Cells	FCF1	-0.590769	0.0969395	0.279975
Inflammatory Monocytes	LIN37	-0.551704	0.0908569	0.513651
CD8+ Stressed	CRIPT	-0.447675	0.0904986	0.302204
NK cells CD56 high	AL157827.2	-0.660023	0.0904983	0.343378
CD8+ GZMK+ Tm	LNX1	-0.599826	0.0904981	0.379868
CD8+ Activated	AC104389.5	-0.605714	0.0904894	0.333384
STS Mesenchymal-like Undiff.	AJ011932.1	-0.862904	0.0930533	0.43393
CD8+ Exhausted	CDC73	-0.47409	0.0904849	0.190273
Capillary Venous Endothelial Cells	TIMM17A	-0.537318	0.0969226	0.279975
Capillary Venous Endothelial Cells	CFAP36	-0.655393	0.096922	0.279975
STS Mesenchymal-like ECM Remodeling	SFXN2	-0.860642	0.0930484	0.445236
Immunoregulatroy PMNs	CATSPERD	-0.818895	0.0908299	0.202389
STS Proangiogenic	SPARC	-1.52263	0.0930385	0.999994
Granulocytes_NIBAN1_TXNIPhi	NOL10	-0.589419	0.0908293	0.274098
M2 APOC1+ APOE+	UBE2O	-0.600081	0.0908234	0.522292
Capillary Venous Endothelial Cells	MRPL55	-0.637123	0.0969049	0.279975
Mastocytes	RILPL2	-0.529455	0.0908212	0.386155
Immunoregulatroy PMNs	ZNF674-AS1	-0.624874	0.0908203	0.202389
Vascular CAFs	PERP	-1.15239	0.0982782	0.855987
CD8+ Activated	TRAM2-AS1	-0.953463	0.0904558	0.333384
CD8+ Early Activation	TMEM229B	-0.629323	0.0904557	0.388477
CD4+ Tn	EPOP	-0.650738	0.0904553	0.431734
STS Epithelial-like	AC073365.1	-1.96932	0.0930149	0.324413
CD8+ Exhausted	SPPL2A	-0.422569	0.0904468	0.19022
STS Mesenchymal-like ECM Remodeling	AL135999.1	-1.32692	0.0930074	0.445164
CD8+ GZMK+ Tm	TMEM67	-0.562266	0.0904397	0.379727
CD4+ Th17	PTCHD1-AS	-0.625183	0.0904388	0.54914
Macro SELENOP+ SLC40A1+	RFC5	-0.614066	0.0907949	0.193349
Mastocytes	RTL5	-0.726803	0.0907925	0.386143
STS Mesenchymal-like ECM Remodeling	SPATA9	-1.72624	0.0929895	0.445164
CD8+ Early Activation	CLCN7	-0.448027	0.0904222	0.388443
DCs CD1c+	AAGAB	-0.550554	0.0907784	0.832279
STS Epithelial-like	BCO2	-1.05213	0.0929831	0.324368
CD8+ GZMK+ Tm	ALDOC	-0.454712	0.0904165	0.379727
CD4+ Activated	ZSWIM6	-0.955638	0.0904161	0.418614
CD36+ CAFs	CNPY4	-0.646812	0.0982362	0.992363
Tip Endothelial Cells	HIP1	-0.488379	0.0968506	0.946355
Immunoregulatroy PMNs	DCUN1D4	-0.552818	0.0907682	0.202307
CD36+ CAFs	SMPDL3A	-0.920435	0.0982271	0.992363
STS Mesenchymal-like Undiff.	KCNK3	-2.01982	0.0929711	0.433781
CD8+ Exhausted	SLC44A1	-0.622283	0.0904039	0.190176
CD8+ Stressed	COX17	-0.52239	0.090398	0.301975
CD4+ Tfh	RSAD2	-0.950656	0.0903919	0.408697
Capillary Venous Endothelial Cells	HARS2	-0.605606	0.0968283	0.279883
CD8+ Stressed	TP63	-0.621223	0.0903877	0.301975
Proinflammatory PMNs	DERA	-0.489931	0.0907442	0.342206
Mastocytes	AC004854.2	-0.688567	0.0907442	0.386143
CD4+ Tn	NICN1	-0.591519	0.0903799	0.43151
CD8+ Activated	LINC02576	-0.679926	0.0903761	0.333373
CD4+ Tn	IDH3B	-0.432332	0.0903749	0.43151
CD36+ CAFs	HMGXB4	-0.571062	0.0981941	0.992363
Immunoregulatroy PMNs	DVL1	-0.606443	0.090724	0.202236
STS Mesenchymal-like ECM Remodeling	SHISA9	-1.90886	0.0929309	0.445045
Immunoregulatroy PMNs	ROR2	-0.829979	0.0907222	0.202236
STS Proangiogenic	FBLIM1	-2.1976	0.0929266	0.999994
NK cells CD56 high	AHCY	-0.435292	0.0903555	0.342941
CD8+ Activated	TRIM23	-0.403062	0.0903486	0.333352
Capillary Venous Endothelial Cells	COQ5	-0.681874	0.0967819	0.279806
STS Proangiogenic	LINC00921	-3.02825	0.0929086	0.999994
CD8+ Stressed	ZNF574	-0.65459	0.0903427	0.301961
M2 APOC1+ APOE+	LSP1	-0.754771	0.0906991	0.521967
CD8+ GZMK+ Tm	NTNG2	-0.649163	0.0903409	0.379521
CD4+ Stressed	PRR7	-0.505032	0.09034	0.325661
NK cells CD56 high	GPX7	-0.497697	0.0903399	0.342941
M2 APOC1+ APOE+	BACH2	-1.03269	0.0906937	0.521967
DCs CD1c+	MKKS	-0.57293	0.0906922	0.832279
Inflammatory Monocytes	ZNF527	-0.8747	0.0906884	0.512876
CD8+ Early Activation	SNCA	-0.839147	0.0903263	0.38814
JAK2_high_STS	MRPS5	-2.45766	0.0928885	0.944453
Immunoregulatroy PMNs	ZNF486	-0.709204	0.0906786	0.20219
Granulocytes_NIBAN1_TXNIPhi	ANTXR2	-0.763889	0.0906785	0.27402
JAK2_high_STS	TMEM50B	-3.1478	0.0928864	0.944453
NK cells CD56 low	NDUFAF6	-0.636302	0.0903167	0.620433
NK cells CD56 high	AP000926.2	-0.673249	0.0903148	0.342941
Arterial Endothelial Cells	CARHSP1	-0.899516	0.096751	0.88849
CD8+ Activated	FAAP24	-0.603122	0.0903108	0.333293
Immunoregulatroy PMNs	MTA3	-0.558072	0.0906612	0.202179
Macro SELENOP+ SLC40A1+	FAM50B	-0.631905	0.0906575	0.193081
CD4+ Stressed	EIF3L	-0.411055	0.0902992	0.325619
STS CTA high	LINC00243	-2.11003	0.0928607	0.815356
CD4+ Tn	B3GNT7	-0.806079	0.0902948	0.431374
Inflammatory Monocytes	ZNF22	-0.542259	0.0906508	0.512841
STS Mesenchymal-like ECM Remodeling	TYR	-1.79016	0.0928588	0.444824
NK cells CD56 low	CD200	-0.533273	0.0902926	0.620433
CD8+ Stressed	RHEB	-0.391598	0.0902917	0.301885
CD8+ Early Activation	FLACC1	-0.567284	0.0902917	0.388101
CD36+ CAFs	HIST1H4H	-0.768417	0.0981119	0.992363
CD4+ Tregs	PLCG1-AS1	-0.593595	0.0902865	0.414544
STS Immunomodulatory	PIP5K1A	-0.382054	0.0928519	0.999998
Proinflammatory PMNs	OBI1	-0.678639	0.0906402	0.341893
STS Mesenchymal-like Undiff.	LBX2	-0.839056	0.0928479	0.433365
CD8+ GZMK+ Tm	TDRD3	-0.480404	0.0902737	0.379449
Macro SELENOP+ SLC40A1+	DCXR	-0.463178	0.0906287	0.193045
Granulocytes_NIBAN1_TXNIPhi	ODF3B	-0.619234	0.0906285	0.27402
M2 APOC1+ APOE+	SEPSECS-AS1	-0.733061	0.0906268	0.521967
DCs CD1c+	SNTB2	-0.564193	0.0906248	0.832279
Macro SELENOP+ SLC40A1+	EPHB6	-0.528628	0.0906167	0.193045
CD4+ Th17	CYB5RL	-0.616637	0.0902588	0.548474
M2 APOC1+ APOE+	RGP1	-0.681741	0.0906139	0.521967
STS Mesenchymal-like ECM Remodeling	MGAM	-1.80591	0.0928213	0.444824
Immunoregulatroy PMNs	NDUFB5	-0.533537	0.0906086	0.202104
NA	GPR107	-0.522385	0.0906032	0.22012
STS Immunomodulatory	ARID2	-0.647583	0.0928108	0.999998
CD8+ Activated	GRK4	-0.62831	0.0902437	0.333127
Mastocytes	TAOK3	-0.437812	0.0905998	0.385817
CD8+ Stressed	KHDRBS3	-0.634951	0.09024	0.30182
NA	MTREX	-0.554455	0.0905943	0.22012
CD4+ Activated	CDR2	-0.520529	0.0902365	0.418285
M2 APOC1+ APOE+	ZNF2	-0.773795	0.0905934	0.521967
CD4+ Tfh	GUK1	-0.466134	0.0902357	0.408555
CD8+ GZMK+ Tm	MATN2	-0.726856	0.0902284	0.379363
Capillary Venous Endothelial Cells	AC020765.2	-0.877403	0.0966628	0.27952
NK cells CD56 high	CARMIL1	-0.540408	0.0902243	0.34287
CD4+ Tn	TMEM219	-0.472638	0.0902241	0.431307
NK cells CD56 low	ERMP1	-0.605591	0.0902213	0.620433
Granulocytes_NIBAN1_TXNIPhi	FAM207A	-0.643241	0.0905762	0.274019
CD8+ Activated	ARHGAP33	-0.661909	0.0902179	0.333112
M2 APOC1+ APOE+	LINC02528	-0.832593	0.090575	0.521967
NK cells CD56 low	SIAH2	-0.436978	0.090215	0.620433
STS Immunomodulatory	RALGAPA2	-0.98791	0.0927786	0.999998
CD8+ Activated	MACC1	-0.93544	0.0902101	0.333112
CD8+ Early Activation	PDE8B	-0.704537	0.0902091	0.387965
CD8+ Early Activation	RABGAP1L-DT	-0.673887	0.0902052	0.387965
Proinflammatory PMNs	LGALS8	-0.547712	0.0905588	0.341665
CD8+ GZMK+ Tm	ANKDD1B	-0.635916	0.0901998	0.379348
NA	EMC3	-0.424895	0.0905529	0.22012
CD8+ Exhausted	NLRC5	-0.449827	0.0901941	0.189872
CD8+ Early Activation	ERAL1	-0.426526	0.0901925	0.387965
CD8+ GZMK+ Tm	SNAP47	-0.473777	0.0901919	0.379348
NK cells CD56 high	HULC	-0.532528	0.0901909	0.342829
Vascular CAFs	HOMER3	-0.600309	0.0980081	0.855986
Pericytes	MOB3A	-0.680132	0.0966219	0.917849
CD4+ Tfh	SIKE1	-0.449468	0.0901843	0.408555
STS Mesenchymal-like Undiff.	AC093334.1	-1.43966	0.0927494	0.433311
JAK2_high_STS	PJA2	-1.19504	0.0927431	0.944453
CD4+ Tn	ZNF184	-0.478347	0.0901773	0.431219
CD4+ Stressed	RBM7	-0.435684	0.0901764	0.325421
Monocytes EREG+	SIPA1L2	-0.625718	0.0905329	0.808563
NA	GPR84	-0.887885	0.0905317	0.22012
STS Epithelial-like	POC1B	-0.433323	0.0927388	0.323646
Mastocytes	RAB11FIP1	-0.650444	0.0905291	0.385817
CD8+ ISG	GGT7	-0.562959	0.090171	0.349147
CD8+ Activated	ZNF771	-0.569353	0.0901612	0.333065
STS Mesenchymal-like ECM Remodeling	AC087473.1	-1.78821	0.0927248	0.444552
NK cells CD56 high	MIR302CHG	-0.74283	0.0901561	0.342783
Capillary Venous Endothelial Cells	TAF1C	-0.668192	0.0965854	0.279353
CD4+ Stressed	TWF1	-0.435748	0.0901457	0.325421
CD36+ CAFs	KLF8	-0.749203	0.0979646	0.992363
NK cells CD56 high	CNNM3	-0.434469	0.0901445	0.342783
Mastocytes	PHC3	-0.451726	0.0904974	0.385817
NK cells CD56 high	GALK2	-0.435849	0.0901368	0.342783
CD4+ Tn	HDAC4-AS1	-0.652216	0.0901352	0.431153
Macro SELENOP+ SLC40A1+	ZNF66	-0.601592	0.0904904	0.192801
CD8+ Early Activation	VSIR	-0.461722	0.090128	0.387965
STS Epithelial-like	Z94721.1	-1.45676	0.0926897	0.323541
CD4+ Tn	PAPSS1	-0.440549	0.0901243	0.431153
NK cells CD56 low	2025-03-08	-0.481302	0.0901242	0.620433
STS Mesenchymal-like Contactin+	LSM12	-0.760056	0.0926881	0.614324
M2 APOC1+ APOE+	LINC01003	-0.579125	0.0904791	0.521967
Mastocytes	SLC25A46	-0.518449	0.0904777	0.385817
CD4+ Th17	EBNA1BP2	-0.451857	0.0901188	0.547842
CD4+ T memory	NOTCH2NLA	-0.646012	0.0901187	0.497008
Tip Endothelial Cells	STARD8	-0.761001	0.0965544	0.944139
CD4+ T memory	HMBOX1	-0.511694	0.090117	0.497008
Macro SELENOP+ SLC40A1+	GFOD2	-0.578115	0.0904729	0.192789
CD8+ ISG	RPL21	-0.559373	0.0901118	0.349147
Granulocytes_NIBAN1_TXNIPhi	ICAM1	-0.643371	0.090467	0.274001
CD4+ Tn	PPP1R3F	-0.49994	0.0901095	0.431153
JAK2_high_STS	TRAPPC12	-3.26336	0.0926704	0.944453
CD8+ Stressed	SPNS3	-0.476147	0.0900991	0.301494
Monocytes EREG+	MAX	-0.398739	0.0904502	0.808559
CD8+ GZMK+ Tm	JRK	-0.654897	0.0900919	0.379103
STS Myofibroblastic	SGSM2	-0.599013	0.0926539	0.878035
Vascular CAFs	PPIC	-0.986159	0.0979065	0.855986
CD4+ Activated	CFAP44	-0.564534	0.0900872	0.417966
CD4+ Tregs	CSKMT	-0.493854	0.0900848	0.413743
CD8+ Early Activation	TMEM161A	-0.602475	0.0900827	0.387965
STS Mesenchymal-like ECM Remodeling	SH2B2	-1.2428	0.092642	0.444279
Immunoregulatroy PMNs	ZNF260	-0.634503	0.0904343	0.201783
CD8+ Activated	DMKN	-0.929834	0.0900758	0.33283
CD8+ GZMK+ Tm	AL008633.1	-0.716695	0.0900739	0.379103
STS Mesenchymal-like ECM Remodeling	LIAS	-0.307122	0.092637	0.444279
CD8+ ISG	RNPS1	-0.474849	0.0900706	0.349147
CD4+ Tn	MIF	-0.440331	0.0900691	0.431153
Proinflammatory PMNs	NOM1	-0.646543	0.0904252	0.34124
CD4+ Tn	GATAD1	-0.44894	0.090064	0.431153
Matrix CAFs	PELO	-1.09093	0.0978822	0.999515
STS Myofibroblastic	SP1	-0.338071	0.0926259	0.878035
CD8+ Activated	PSMG3-AS1	-0.561385	0.0900565	0.33283
M2 APOC1+ APOE+	AC127035.1	-0.874129	0.0904132	0.521967
M2 APOC1+ APOE+	TXNL4B	-0.574068	0.0904124	0.521967
M2 APOC1+ APOE+	VPS13D	-0.695194	0.0904121	0.521967
STS Epithelial-like	TFDP2	-0.444136	0.0926172	0.323419
Capillary Venous Endothelial Cells	B3GAT3	-0.621776	0.0964882	0.279129
CD36+ CAFs	C2CD2	-0.646615	0.09787	0.992363
M2 APOC1+ APOE+	HMGA1P4	-0.79638	0.0904073	0.521967
CD4+ Tregs	AC010186.3	-0.613699	0.0900495	0.413706
Tip Endothelial Cells	HEIH	-0.701692	0.0964818	0.944086
STS Mesenchymal-like ECM Remodeling	GRK2	-0.381636	0.0926087	0.444279
CD4+ Th17	CTPS1	-0.508324	0.0900437	0.547688
CD8+ Activated	AC008467.1	-0.559212	0.0900433	0.33283
CD8+ Activated	GPATCH2L	-0.401148	0.090042	0.33283
CD8+ GZMK+ Tm	CDC42-IT1	-0.608701	0.0900408	0.379098
Capillary Venous Endothelial Cells	TPMT	-0.509424	0.0964769	0.279129
STS Mesenchymal-like Undiff.	RBM42	-0.555202	0.0926051	0.432811
STS Mesenchymal-like ECM Remodeling	RTL1	-1.98847	0.0925937	0.444279
CD4+ T memory	PAQR4	-0.700085	0.0900288	0.497008
Capillary Venous Endothelial Cells	ADGRD1	-1.52381	0.0964647	0.279129
CD4+ Stressed	SETD1B	-0.541088	0.0900283	0.325239
Immunoregulatroy PMNs	RSL1D1	-0.482152	0.0903854	0.201701
CD8+ ISG	IPO9	-0.500213	0.0900271	0.349147
CD4+ Tn	REXO4	-0.465352	0.0900247	0.431153
DCs AREG+	TMEM140	-0.685029	0.0903818	0.654202
Mastocytes	MAFF	-0.542366	0.090374	0.385558
STS Immunomodulatory	SF3B3	-0.397469	0.0925791	0.999998
Matrix CAFs	ARHGAP29	-0.73915	0.0978285	0.999515
STS Epithelial-like	AC107214.1	-0.88733	0.0925741	0.323334
Proinflammatory PMNs	TPST2	-0.617081	0.0903641	0.341088
CD4+ Activated	PPIL4	-0.422525	0.0900053	0.417919
CD8+ Stressed	COA3	-0.477387	0.090003	0.301251
STS Immunomodulatory	SACS	-0.46967	0.0925676	0.999998
CD8+ Early Activation	ZDHHC16	-0.453918	0.0900014	0.38773
NA	VCP	-0.416472	0.0903564	0.219893
Arterial Endothelial Cells	HID1-AS1	-1.04816	0.096435	0.888047
CD4+ T memory	PRKAB2	-0.443103	0.0899933	0.497008
DCs CD1c+	WDR26	-0.477595	0.0903483	0.831448
CD8+ Stressed	EMP3	-0.432332	0.0899891	0.301251
CD4+ Activated	NGLY1	-0.468022	0.0899879	0.417919
CD4+ Tn	NUDC	-0.445377	0.0899861	0.431153
Immunoregulatroy PMNs	LOXL1	-0.817322	0.0903434	0.201635
M2 APOC1+ APOE+	TNFAIP8L1	-0.610255	0.0903425	0.521967
Macro SELENOP+ SLC40A1+	CYTL1	-0.64678	0.0903414	0.192559
Mastocytes	IQGAP2	-0.551576	0.0903374	0.385558
CD4+ Tn	CCDC127	-0.497954	0.089979	0.431153
STS Mesenchymal-like ECM Remodeling	PITRM1-AS1	-1.14926	0.0925425	0.444279
Capillary Venous Endothelial Cells	ACAT2	-0.566061	0.0964133	0.279085
Mastocytes	SGPP2	-1.08386	0.0903347	0.385558
STS Mesenchymal-like Undiff.	C9orf116	-0.949035	0.0925404	0.432709
NA	TMPO	-0.645325	0.0903302	0.219893
M2 APOC1+ APOE+	ARID3A	-0.537993	0.0903269	0.521967
STS Epithelial-like	ORC4	-0.363458	0.0925342	0.32326
CD8+ Stressed	SAMSN1	-0.545842	0.0899613	0.301244
Immunoregulatroy PMNs	RIOK2	-0.586626	0.0903151	0.201612
CD4+ Tfh	ACTB	-0.456048	0.0899527	0.408234
STS Myofibroblastic	BAG5	-0.481213	0.0925165	0.878035
DCs CD1c+	ACAD8	-0.595783	0.0903086	0.831448
NK cells CD56 low	GNAS	-0.306888	0.0899509	0.619598
Inflammatory Monocytes	MCTS1	-0.452604	0.0903082	0.511788
Proinflammatory PMNs	SLK	-0.477693	0.0903072	0.340952
Capillary Venous Endothelial Cells	AMZ1	-1.68	0.0963825	0.279053
CD8+ GZMK+ Tm	MIR34AHG	-0.724368	0.0899467	0.378807
DCs AREG+	RNF135	-0.535667	0.0903034	0.654202
JAK2_high_STS	TRAPPC5	-3.17503	0.0925075	0.944037
Immunoregulatroy PMNs	RPAP1	-0.625675	0.0902984	0.201612
CD4+ Th17	RARA-AS1	-0.625873	0.08994	0.547411
NK cells CD56 low	NDUFS2	-0.48747	0.089937	0.619598
M2 APOC1+ APOE+	LIMCH1	-0.770855	0.0902908	0.521967
JAK2_high_STS	JPX	-2.17758	0.0924971	0.944037
NA	G6PD	-0.677615	0.0902886	0.219893
STS Mesenchymal-like ECM Remodeling	SLC24A1	-0.566616	0.092493	0.444279
Inflammatory Monocytes	SMYD5	-0.878751	0.090283	0.511788
CD8+ Early Activation	ZNF32	-0.478219	0.0899248	0.387619
CD8+ Exhausted	LMAN2	-0.439713	0.0899244	0.189462
JAK2_high_STS	BDH2	-3.74569	0.0924877	0.944037
STS Epithelial-like	JRK	-0.815573	0.0924876	0.323162
Immunoregulatroy PMNs	AC073263.1	-0.797229	0.0902733	0.201612
Macro SELENOP+ SLC40A1+	ST3GAL4	-0.678587	0.0902731	0.19247
CD4+ Tregs	PPARG	-0.696436	0.0899131	0.413453
M2 APOC1+ APOE+	E2F3	-0.654717	0.0902689	0.521967
CD8+ Early Activation	C17orf80	-0.45774	0.0899101	0.387619
M2 TREM2+ SPP1+	DIP2B	-0.680263	0.0902619	0.493657
Arterial Endothelial Cells	MYRIP	-1.7556	0.0963323	0.888047
STS Epithelial-like	PWWP2A	-0.369888	0.0924575	0.323123
NK cells CD56 high	SLC35C1	-0.584163	0.0898927	0.342037
NK cells CD56 high	TTC5	-0.427513	0.0898916	0.342037
JAK2_high_STS	AP3S2	-2.99124	0.0924523	0.944037
M2 TREM2+ SPP1+	SLC2A3	-0.583948	0.0902426	0.493657
Inflammatory Monocytes	PTPMT1	-0.615863	0.0902424	0.51177
CD8+ Early Activation	EIF2AK4	-0.418113	0.0898788	0.387619
DCs AREG+	MT-ND4L	-0.532134	0.0902361	0.654202
CD8+ Exhausted	AC004687.1	-0.476579	0.089874	0.189462
CD4+ Stressed	BRK1	-0.510911	0.0898529	0.325116
CD4+ Activated	RNF115	-0.432524	0.0898478	0.417697
Arterial Endothelial Cells	ITM2A	-0.933826	0.0962754	0.888047
CD4+ Activated	ZDHHC14	-0.695884	0.0898399	0.417697
CD8+ Early Activation	GSAP	-0.573924	0.0898381	0.387619
Arterial Endothelial Cells	LARGE1	-1.24978	0.0962723	0.888047
CD4+ Stressed	FAM102B	-0.658437	0.08983	0.325116
M2 TREM2+ SPP1+	FAM102B	-0.655183	0.0901869	0.493657
DCs CD1c+	RCCD1	-0.709811	0.090186	0.831448
Capillary Venous Endothelial Cells	AADACL2-AS1	-1.71126	0.0962558	0.278744
Matrix CAFs	RCAN2	-1.20025	0.0976357	0.999515
STS Proangiogenic	THNSL2	-2.2853	0.0923827	0.999994
CD8+ Activated	AC046130.1	-0.628514	0.0898181	0.332685
CD8+ Early Activation	NDUFS4	-0.410038	0.089818	0.387619
CD8+ ISG	RABEPK	-0.511546	0.0898178	0.349147
CD4+ T memory	RFLNA	-0.675675	0.0898133	0.496456
NK cells CD56 high	HUS1	-0.432272	0.0898129	0.341905
CD4+ Tn	EMC7	-0.400548	0.0898088	0.430675
CD8+ Activated	TTC21B	-0.473516	0.0898072	0.332685
CD4+ Stressed	PAIP1	-0.466453	0.0898069	0.325116
STS Mesenchymal-like Undiff.	PLD5	-1.80641	0.0923705	0.432267
CD8+ Exhausted	MAPK14	-0.601193	0.0898047	0.189366
CD4+ Tn	ZDHHC4	-0.444629	0.0898039	0.430675
Inflammatory Monocytes	FBXO36	-0.829821	0.0901587	0.511718
CD4+ Th17	GDPD1	-0.607179	0.0898004	0.54678
CD4+ Th17	C9orf147	-0.574839	0.089798	0.54678
STS Mesenchymal-like ECM Remodeling	RND1	-1.02388	0.0923593	0.44416
STS Epithelial-like	NOL10	-0.337026	0.0923552	0.322831
CD4+ Tregs	LINC01952	-0.646664	0.0897898	0.413011
STS Mesenchymal-like ECM Remodeling	ZNF268	-0.444074	0.0923503	0.44416
NA	CCDC12	-0.553272	0.0901421	0.219729
CD8+ Activated	ENKUR	-0.666184	0.0897844	0.332685
STS CTA high	CSNK2A3	-2.19932	0.0923472	0.815356
Immunoregulatroy PMNs	FAM53A	-0.797757	0.0901403	0.201402
CD8+ GZMK+ Tm	EVC	-0.61297	0.0897828	0.378409
NK cells CD56 high	PTAR1	-0.382142	0.0897771	0.341854
CD8+ Early Activation	ZFP91	-0.37613	0.0897761	0.387619
CD4+ Th17	LILRB1	-0.982712	0.0897755	0.54678
Granulocytes_NIBAN1_TXNIPhi	ZNFX1	-0.541736	0.0901322	0.273814
Immunoregulatroy PMNs	ALDH18A1	-0.657346	0.0901297	0.201402
NK cells CD56 low	KIAA0040	-0.474602	0.0897701	0.619598
Immunoregulatroy PMNs	MAN1B1-DT	-0.652692	0.0901242	0.201402
CD4+ Stressed	ZNF800	-0.43359	0.0897576	0.325116
STS Epithelial-like	ZNF41	-0.813928	0.0923204	0.322816
Proinflammatory PMNs	LINC00467	-0.583666	0.0901093	0.340362
CD8+ Stressed	TRIM28	-0.419627	0.0897444	0.30076
CD4+ Activated	POLA1	-0.622116	0.0897412	0.417573
CD8+ Activated	CTNND2	-0.941312	0.0897411	0.332685
CD8+ GZMK+ Tm	WDR89	-0.440914	0.0897405	0.378357
CD4+ Th17	STIL	-0.60194	0.0897395	0.54678
Mastocytes	DENND5A	-0.874921	0.0900964	0.384876
STS Mesenchymal-like ECM Remodeling	AC069272.1	-1.44016	0.0923018	0.444131
CD8+ Stressed	YWHAG	-0.35428	0.0897359	0.30076
CD4+ T memory	CMC1	-0.506906	0.089731	0.496314
CD4+ Tregs	SEC22C	-0.418308	0.0897305	0.412942
STS Mesenchymal-like ECM Remodeling	CABLES2	-1.63104	0.0922926	0.444131
NK cells CD56 high	FARSB	-0.437425	0.0897277	0.341752
NA	AZIN1-AS1	-1.07959	0.0900845	0.219621
NK cells CD56 high	TRAV14DV4	-0.965574	0.0897253	0.341752
CD8+ Activated	NRG4	-0.927692	0.0897253	0.332685
Granulocytes_NIBAN1_TXNIPhi	RAB4A	-0.547484	0.0900788	0.273703
CD8+ Exhausted	GPR174	-0.515889	0.0897212	0.189269
NK cells CD56 low	ZNF699	-0.48951	0.0897207	0.619598
Capillary Venous Endothelial Cells	DGKD	-0.717048	0.0961527	0.27856
Capillary Venous Endothelial Cells	KIAA0930	-0.551268	0.0961498	0.27856
CD8+ GZMK+ Tm	AC004593.1	-0.703427	0.0897156	0.378357
Capillary Venous Endothelial Cells	KHSRP	-0.586217	0.096149	0.27856
STS Epithelial-like	MMP10	-1.58834	0.0922758	0.32275
CD4+ Stressed	CMC2	-0.395835	0.089708	0.325116
CD8+ GZMK+ Tm	AL358781.1	-0.665602	0.0897019	0.378357
CD8+ Early Activation	WDR92	-0.411504	0.0896995	0.387526
CD4+ Tfh	TFPT	-0.518458	0.0896988	0.407541
NA	MAP2K7	-0.644808	0.0900546	0.219581
CD4+ Th17	E2F7	-0.774305	0.0896962	0.54678
CD4+ T memory	COG3	-0.457155	0.0896945	0.496314
CD4+ Tn	GMPPB	-0.47605	0.0896906	0.430443
CD4+ Tfh	MT-ND3	-0.459357	0.0896879	0.407541
Capillary Venous Endothelial Cells	ARMCX3	-0.489397	0.0961171	0.27856
CD4+ Tregs	ALOX5	-0.727474	0.0896787	0.41294
CD4+ T memory	PPIF	-0.554829	0.0896767	0.496314
STS Mesenchymal-like Undiff.	AL138724.1	-0.825594	0.09224	0.431773
CD8+ GZMK+ Tm	MYO10	-0.692938	0.0896757	0.378357
CD8+ Stressed	PET117	-0.626868	0.0896711	0.300669
DCs CD1c+	AL157402.2	-0.897322	0.0900271	0.831448
CD8+ GZMK+ Tm	NINL	-0.583341	0.0896688	0.378357
CD8+ Exhausted	TBC1D9B	-0.536476	0.0896677	0.189243
CD8+ GZMK+ Tm	AC104170.1	-0.546076	0.0896626	0.378357
Matrix CAFs	ATP1B3	-0.595482	0.097475	0.999515
CD8+ Exhausted	APRT	-0.519933	0.0896569	0.189243
CD36+ CAFs	C19orf25	-0.606696	0.0974695	0.992363
CD4+ Tfh	RPS29	-0.820434	0.0896513	0.407541
STS Epithelial-like	LSAMP	-1.4616	0.0922143	0.3226
CD8+ Activated	PDE2A	-0.988069	0.0896434	0.332685
Proinflammatory PMNs	STARD8	-0.585985	0.0900004	0.340043
STS Epithelial-like	MYO18B	-1.86751	0.0922064	0.3226
STS Immunomodulatory	CLCN4	-0.706137	0.0922061	0.999998
CD8+ Activated	AL121933.2	-0.512085	0.0896417	0.332685
Matrix CAFs	IGFBP7	-1.2226	0.0974556	0.999515
CD8+ Early Activation	HDHD5	-0.437151	0.0896398	0.387378
NK cells CD56 high	AL137003.2	-0.604946	0.0896358	0.341658
CD8+ Activated	SLC16A4	-0.488007	0.0896323	0.332685
Inflammatory Monocytes	RGS13	-1.03668	0.0899855	0.511384
STS Epithelial-like	SEPTIN4	-1.67122	0.0921846	0.3226
STS Proangiogenic	SSTR2	-2.27988	0.0921828	0.999994
CD4+ Th17	KIR3DL1	-0.96314	0.0896187	0.546768
NK cells CD56 high	MIR34AHG	-0.714627	0.0896153	0.341658
CD36+ CAFs	ZNF736	-0.631853	0.0974291	0.992363
Tip Endothelial Cells	FAM217B	-0.673384	0.0960477	0.944086
CD8+ Stressed	TOE1	-0.64117	0.0896138	0.300543
CD8+ Stressed	POLR3C	-0.425056	0.0896125	0.300543
Immunoregulatroy PMNs	LINC01678	-0.538541	0.0899679	0.201099
Inflammatory Monocytes	RAPGEF5	-0.791317	0.0899669	0.511384
Immunoregulatroy PMNs	LINC00309	-0.812915	0.089966	0.201099
CD36+ CAFs	ZNF738	-0.79385	0.0974206	0.992363
Inflammatory Monocytes	BX323046.2	-0.789961	0.0899627	0.511384
NK cells CD56 high	TNFAIP1	-0.585268	0.0896046	0.341658
CD8+ Activated	AC015853.3	-0.514692	0.0896035	0.332685
NA	MLLT10	-0.536435	0.0899592	0.219448
Immunoregulatroy PMNs	MTRNR2L4	-0.853939	0.0899564	0.201099
CD8+ Exhausted	DNMT1	-0.448145	0.0895972	0.189213
NA	OAS2	-0.87621	0.0899542	0.219448
Capillary Venous Endothelial Cells	AKNA	-0.491348	0.0960234	0.278414
CD8+ Activated	HDAC4-AS1	-0.62765	0.0895896	0.332685
STS Epithelial-like	AC009269.2	-1.46714	0.0921522	0.3226
NK cells CD56 high	ARHGAP6	-0.610313	0.0895879	0.341658
STS Mesenchymal-like ECM Remodeling	AC022893.1	-1.47115	0.0921471	0.443635
CD8+ Activated	RBMS3-AS2	-0.913009	0.08958	0.332685
CD8+ GZMK+ Tm	CKMT2-AS1	-0.485594	0.0895778	0.378357
Mastocytes	PYGB	-0.507554	0.0899333	0.38438
STS Mesenchymal-like ECM Remodeling	FANCE	-0.932448	0.0921388	0.443635
CD4+ Th17	MCM3	-0.481484	0.0895752	0.546768
CD36+ CAFs	ZNF688	-0.634031	0.0973892	0.992363
CD8+ ISG	HS6ST1	-0.725271	0.0895739	0.348967
STS Mesenchymal-like ECM Remodeling	TEX30	-0.743372	0.0921344	0.443635
Macro SELENOP+ SLC40A1+	MED11	-0.494939	0.089928	0.191928
CD4+ Tfh	RAD23A	-0.418587	0.0895697	0.407541
STS Mesenchymal-like ECM Remodeling	ARMC7	-0.585742	0.092133	0.443635
Proinflammatory PMNs	ATN1	-0.679068	0.0899262	0.339906
STS Mesenchymal-like Undiff.	AL356113.1	-1.91919	0.0921247	0.431703
CD8+ Activated	TRIM68	-0.644646	0.0895599	0.332685
STS CTA high	NMNAT3	-3.23067	0.0921225	0.815356
CD8+ Activated	OCIAD1-AS1	-0.655738	0.0895558	0.332685
Capillary Venous Endothelial Cells	LINC02757	-1.20213	0.0959874	0.278368
M2 TREM2+ SPP1+	PSEN1	-0.653762	0.0899104	0.493613
CD8+ Early Activation	IFI27L1	-0.490003	0.0895472	0.387198
Mastocytes	SEMA4B	-0.758686	0.089894	0.38438
STS Mesenchymal-like Contactin+	CXCL12	-2.36686	0.0920986	0.614324
CD4+ Tn	ZBED5-AS1	-0.638078	0.0895311	0.43002
CD8+ GZMK+ Tm	C1orf198	-0.569813	0.0895199	0.378357
STS Mesenchymal-like ECM Remodeling	LINC02803	-1.40383	0.0920825	0.443635
JAK2_high_STS	NAA38	-3.1409	0.0920809	0.943035
CD4+ T memory	ATP2C1	-0.495824	0.0895157	0.496201
M2 TREM2+ SPP1+	PNISR	-0.484317	0.0898632	0.493613
Immunoregulatroy PMNs	AC092142.1	-0.835296	0.0898572	0.200989
STS Mesenchymal-like ECM Remodeling	AL139393.1	-1.80984	0.0920619	0.443635
Mastocytes	RAB29	-0.515964	0.089855	0.38438
Mastocytes	SERPING1	-0.94841	0.0898498	0.38438
STS Epithelial-like	DICER1	-0.357046	0.0920524	0.322438
M2 APOC1+ APOE+	ASMTL-AS1	-0.880551	0.0898434	0.521448
Macro SELENOP+ SLC40A1+	CPD	-0.84754	0.0898412	0.1918
CD4+ Stressed	GALNT1	-0.468228	0.0894787	0.324894
Capillary Venous Endothelial Cells	SGMS2	-0.991805	0.0959094	0.278199
STS Epithelial-like	CUBN	-1.3602	0.0920339	0.322438
STS Proangiogenic	AC005165.1	-3.19212	0.092032	0.999994
CD8+ GZMK+ Tm	ZNF852	-0.623356	0.0894687	0.378357
CD4+ Tn	EBI3	-0.8726	0.0894682	0.429854
STS Proangiogenic	MEF2D	-1.08653	0.0920292	0.999994
M2 APOC1+ APOE+	UBP1	-0.483416	0.0898223	0.521448
STS Mesenchymal-like Undiff.	AL354920.1	-1.18596	0.0920275	0.431482
NA	TICAM2	-0.645655	0.0898211	0.219352
CD4+ Tregs	AC104066.4	-0.711465	0.0894624	0.412253
Macro SELENOP+ SLC40A1+	MTRF1L	-0.468896	0.0898131	0.1918
CD8+ Activated	EFCAB10	-0.560097	0.0894552	0.332685
STS Mesenchymal-like ECM Remodeling	IL1RAPL2	-1.37454	0.0920152	0.443635
CD4+ Th17	CALN1	-0.621371	0.0894511	0.546626
CD8+ Activated	SULT1A3	-0.692945	0.089446	0.332685
CD8+ Stressed	RMDN3	-0.404779	0.0894393	0.300289
STS Epithelial-like	AC016949.1	-1.56857	0.0920016	0.322438
NK cells CD56 high	DMTN	-0.614445	0.0894365	0.341447
STS CTA high	UBXN4	-0.929931	0.0919978	0.815356
CD8+ Exhausted	HAX1	-0.507398	0.0894344	0.189031
Capillary Venous Endothelial Cells	KRR1	-0.625247	0.0958608	0.278115
CD4+ Tfh	NCK1	-0.39079	0.0894271	0.407541
Inflammatory Monocytes	TMEM214	-0.576185	0.0897829	0.511384
M2 TREM2+ SPP1+	ZNF516	-0.707464	0.0897821	0.493409
JAK2_high_STS	LINC00662	-2.68641	0.0919878	0.942642
STS Mesenchymal-like ECM Remodeling	FAM225B	-1.35888	0.0919788	0.443635
Immunoregulatroy PMNs	PPP1R8	-0.45704	0.0897692	0.200847
STS Epithelial-like	AC104365.1	-1.53656	0.0919748	0.322417
CD8+ Activated	SLC37A1	-0.507271	0.0894016	0.332682
Inflammatory Monocytes	SFMBT1	-0.610025	0.0897579	0.511384
CD8+ Exhausted	ZAP70	-0.456099	0.0893981	0.18898
CD4+ Th17	AC005856.1	-0.607517	0.0893975	0.546626
CD4+ Tregs	AC098818.2	-0.624544	0.0893941	0.412063
NK cells CD56 high	CACNG7	-0.941189	0.0893935	0.341439
CD4+ Tfh	RNF13	-0.430203	0.0893924	0.407541
STS Mesenchymal-like Undiff.	PFDN6	-0.415522	0.0919528	0.431367
Immunoregulatroy PMNs	AC008840.1	-0.77378	0.0897458	0.200847
STS Proangiogenic	AP000919.3	-2.56934	0.0919498	0.999994
STS CTA high	RAD50	-0.729419	0.0919494	0.815356
STS Immunomodulatory	SLC6A8	-0.916881	0.0919489	0.999998
CD8+ Early Activation	TMBIM4	-0.486213	0.0893761	0.386568
CD36+ CAFs	SMPD1	-0.849849	0.0971869	0.992363
CD4+ Tfh	LIMD2	-0.503499	0.0893678	0.407541
STS CTA high	SH3KBP1	-1.19934	0.09193	0.815356
Capillary Venous Endothelial Cells	LEKR1	-1.62122	0.0957928	0.277975
CD4+ Tregs	CLEC4A	-0.679838	0.0893606	0.412034
Proinflammatory PMNs	METRN	-0.688433	0.0897149	0.339186
Pericytes	RAPGEF3	-0.890927	0.0957881	0.913967
STS Mesenchymal-like Undiff.	SLC44A4	-1.5444	0.0919125	0.431367
Granulocytes_NIBAN1_TXNIPhi	PTDSS1	-0.615755	0.089702	0.273514
CD4+ Tn	DDRGK1	-0.407636	0.0893432	0.429525
STS Mesenchymal-like ECM Remodeling	DNAH9	-1.65237	0.0919008	0.443635
M2 TREM2+ SPP1+	SIK3	-1.10966	0.0896942	0.493092
CD8+ Stressed	DCP1A	-0.42061	0.0893365	0.30001
Mastocytes	ZNF75D	-0.66686	0.0896928	0.384055
Immunoregulatroy PMNs	WBP1	-0.491296	0.089692	0.200784
CD4+ Activated	PPP3CC	-0.503831	0.0893331	0.41645
CD4+ Tn	SCO2	-0.455343	0.0893271	0.429525
CD8+ Activated	AC061958.1	-0.972504	0.0893227	0.332469
Pericytes	UTRN	-0.525049	0.0957535	0.913967
CD4+ Tn	FKBP7	-0.658488	0.0893196	0.429525
Pericytes	BAZ2B	-0.548377	0.0957458	0.913967
CD8+ GZMK+ Tm	RNF213-AS1	-0.55729	0.0893047	0.378091
CD8+ Activated	STPG1	-0.569943	0.089303	0.332469
Immunoregulatroy PMNs	PSMB1	-0.464248	0.0896599	0.20074
STS Proangiogenic	NDUFA10	-1.25137	0.0918645	0.999994
CD36+ CAFs	SEL1L	-0.64601	0.0971094	0.992363
NK cells CD56 high	RAB40C	-0.588518	0.0892958	0.341303
CD4+ Stressed	DYNC1I2	-0.440711	0.0892947	0.324584
STS Mesenchymal-like ECM Remodeling	LINC01320	-1.64009	0.091857	0.443602
CD4+ Tfh	CALCOCO2	-0.45256	0.0892907	0.407541
CD8+ ISG	MCUB	-0.45137	0.0892897	0.348635
Mastocytes	SLC39A12	-1.01346	0.0896422	0.383939
CD8+ Early Activation	MRPL52	-0.462847	0.089285	0.386284
Inflammatory Monocytes	CEP112	-0.74805	0.0896355	0.511345
Capillary Venous Endothelial Cells	NEDD1	-0.531222	0.0957079	0.277786
CD8+ Stressed	KBTBD8	-0.511523	0.0892767	0.299875
STS Mesenchymal-like Undiff.	JMJD8	-0.480312	0.0918364	0.431173
Inflammatory Monocytes	TXLNA	-0.48631	0.0896278	0.511345
Pericytes	KATNBL1	-0.444247	0.0956958	0.913967
CD8+ ISG	CHST7	-0.502687	0.0892641	0.348625
STS Mesenchymal-like Undiff.	LPP-AS2	-1.84892	0.0918263	0.431173
STS Proangiogenic	PLEKHA6	-3.61663	0.0918169	0.999994
Macro SELENOP+ SLC40A1+	PPP1R3E	-0.620527	0.0896089	0.191472
Capillary Venous Endothelial Cells	FARP1	-0.648144	0.0956799	0.277762
NK cells CD56 high	TMPO-AS1	-0.651646	0.0892468	0.341201
CD4+ Tn	S1PR3	-0.684034	0.0892439	0.429525
JAK2_high_STS	IFI27L2	-4.8148	0.0918058	0.942459
NK cells CD56 low	CCT4	-0.365171	0.0892426	0.618359
CD36+ CAFs	AC083862.3	-0.853016	0.0970519	0.992363
Immunoregulatroy PMNs	SLC5A11	-0.78845	0.0895945	0.200648
NK cells CD56 low	PIP5K1A	-0.492825	0.0892332	0.618359
STS CTA high	EXOC3L1	-2.65917	0.0917868	0.815356
STS Mesenchymal-like Undiff.	NDUFAB1	-0.579306	0.0917816	0.431173
CD4+ Tfh	SMIM7	-0.521741	0.0892179	0.407541
CD8+ ISG	WDR43	-0.416209	0.089216	0.348625
NK cells CD56 high	MFSD3	-0.609492	0.0892153	0.341166
CD8+ Early Activation	PHYH	-0.457591	0.0892132	0.386234
Capillary Venous Endothelial Cells	PCCA-DT	-0.599582	0.0956386	0.277699
JAK2_high_STS	RDH11	-3.41699	0.0917704	0.942459
M2 TREM2+ SPP1+	CYTH3	-0.75848	0.0895641	0.493092
STS CTA high	CHMP3	-0.972195	0.0917673	0.815356
CD4+ Tn	CNBD2	-0.398986	0.0891995	0.429513
Immunoregulatroy PMNs	C6orf47	-0.548703	0.0895531	0.200583
NA	PHLDB1	-0.895864	0.0895518	0.218943
CD8+ GZMK+ Tm	HIST1H2BK	-0.728601	0.0891945	0.37773
CD4+ Tfh	UBA52	-0.422977	0.0891922	0.407541
Capillary Venous Endothelial Cells	TMEM102	-0.921364	0.0956217	0.277699
CD36+ CAFs	MRE11	-0.532788	0.0970016	0.992363
Capillary Venous Endothelial Cells	R3HCC1	-0.500171	0.0956197	0.277699
CD8+ GZMK+ Tm	AC016493.1	-0.692503	0.0891888	0.37773
Immunoregulatroy PMNs	NPM3	-0.614942	0.0895442	0.200583
Inflammatory Monocytes	NTN1	-0.887249	0.089544	0.511239
Inflammatory Monocytes	DUS4L	-0.775668	0.0895425	0.511239
Macro SELENOP+ SLC40A1+	CEP85	-0.641015	0.0895375	0.191344
CD8+ GZMK+ Tm	SCAT2	-0.693267	0.0891801	0.37773
Proinflammatory PMNs	BDH2	-0.669519	0.0895254	0.338626
Macro SELENOP+ SLC40A1+	BRF1	-0.500915	0.0895247	0.191342
CD4+ T memory	CCDC71L	-0.491364	0.0891672	0.495056
Matrix CAFs	ZFAND6	-0.55015	0.0969732	0.999515
Granulocytes_NIBAN1_TXNIPhi	CFD	-0.840266	0.089519	0.27321
CD8+ Activated	ZSCAN20	-0.91557	0.0891521	0.332078
STS Mesenchymal-like Undiff.	CEBPB-AS1	-1.2852	0.0917056	0.431165
CD36+ CAFs	GNB4	-0.823515	0.0969533	0.992363
Granulocytes_NIBAN1_TXNIPhi	BANF1	-0.565747	0.0894989	0.27321
Vascular CAFs	HEBP2	-0.524216	0.0969516	0.852454
CD4+ Tn	SLC20A1	-0.394324	0.0891412	0.429368
Inflammatory Monocytes	SCARB1	-0.562317	0.0894969	0.511239
CD8+ Early Activation	CHCHD10	-0.467274	0.0891397	0.386189
Proinflammatory PMNs	TMEM106A	-0.61352	0.0894937	0.338584
CD8+ Stressed	RAB11FIP1	-0.452517	0.0891358	0.299468
CD8+ Stressed	SOX6	-0.635024	0.0891335	0.299468
CD8+ Stressed	VARS	-0.509774	0.0891308	0.299468
Pericytes	TTC28-AS1	-0.952864	0.095558	0.913967
CD8+ Activated	AC068389.3	-0.66841	0.0891257	0.332061
CD4+ Tfh	GCC2	-0.433463	0.0891246	0.407541
NK cells CD56 low	TTF1	-0.475021	0.0891215	0.618359
STS Myofibroblastic	AC010336.8	-1.44784	0.091682	0.87747
Proinflammatory PMNs	FTO	-0.722256	0.089475	0.338584
CD8+ Early Activation	USP46	-0.509846	0.0891168	0.386189
STS Mesenchymal-like ECM Remodeling	AC005498.3	-1.48214	0.0916786	0.44295
STS Epithelial-like	ROBO1	-0.553751	0.0916781	0.321639
NA	TTC7A	-0.609825	0.0894728	0.218848
Immunoregulatroy PMNs	SORBS1	-0.941885	0.0894718	0.200484
CD8+ Activated	HSPA12A	-0.635486	0.0891119	0.332061
NK cells CD56 high	NOL8	-0.424154	0.0891093	0.340846
Mastocytes	BAIAP2	-0.592766	0.0894637	0.383437
Mastocytes	MAVS	-0.533541	0.0894633	0.383437
Inflammatory Monocytes	SPRYD4	-0.707925	0.0894614	0.511239
CD4+ Stressed	UBXN4	-0.418677	0.0891033	0.324431
Granulocytes_NIBAN1_TXNIPhi	FYN	-0.867201	0.0894589	0.273139
NA	FAM49B	-0.618801	0.089451	0.218828
CD4+ Tn	BAG1	-0.384506	0.0890931	0.429368
CD8+ Early Activation	B4GALT4-AS1	-0.61517	0.0890931	0.386189
Immunoregulatroy PMNs	HTRA2	-0.517992	0.08945	0.200462
Macro SELENOP+ SLC40A1+	AC025171.1	-0.571812	0.0894471	0.191201
STS Epithelial-like	CDC42BPB	-0.436512	0.0916505	0.321608
DCs CD1c+	NRIP1	-0.517649	0.0894445	0.828261
Arterial Endothelial Cells	LINC00702	-0.901613	0.0955157	0.885672
STS Myofibroblastic	HSF2	-0.392026	0.0916467	0.87747
CD8+ GZMK+ Tm	FGD2	-0.681183	0.0890847	0.377685
Arterial Endothelial Cells	ATE1	-0.684836	0.0955138	0.885672
Tip Endothelial Cells	NUPR1	-1.03991	0.0955122	0.943125
CD8+ GZMK+ Tm	AC007448.4	-0.742337	0.0890805	0.377685
Proinflammatory PMNs	VAMP3	-0.513974	0.089437	0.338527
CD8+ Early Activation	TBC1D10C	-0.434782	0.0890794	0.386189
Macro SELENOP+ SLC40A1+	GRTP1	-0.72633	0.0894349	0.1912
CD8+ Stressed	NOP56	-0.40982	0.0890658	0.299468
STS Mesenchymal-like Undiff.	AP000842.2	-1.53038	0.091625	0.431034
CD4+ Tfh	BTN3A3	-0.593466	0.0890602	0.407541
CD8+ ISG	DIDO1	-0.556073	0.0890557	0.348525
CD8+ GZMK+ Tm	AL691403.1	-0.708164	0.0890553	0.377685
Inflammatory Monocytes	ERH	-0.49488	0.089411	0.511239
Inflammatory Monocytes	NEB	-0.700029	0.0894108	0.511239
CD4+ Stressed	ABHD16A	-0.47069	0.0890511	0.324318
STS Myofibroblastic	ATP6V1G2	-1.81647	0.0916109	0.87747
Monocytes EREG+	PLEKHM3	-0.679311	0.0894054	0.80288
CD4+ Stressed	AKAP9	-0.435536	0.0890471	0.324318
STS Mesenchymal-like Undiff.	AL356413.1	-1.56749	0.0916087	0.431034
CD4+ Stressed	MAT2B	-0.525929	0.0890373	0.324318
Pericytes	DHCR7	-0.88622	0.0954659	0.913967
JAK2_high_STS	RNF121	-2.91112	0.0915981	0.942011
Capillary Venous Endothelial Cells	AC026254.2	-1.64666	0.0954641	0.277364
Arterial Endothelial Cells	DUSP23	-0.962672	0.0954611	0.885672
CD4+ Tn	AIFM1	-0.414196	0.0890236	0.429345
Pericytes	PDCD4	-0.436155	0.0954517	0.913967
CD4+ Th17	AL391097.1	-0.725169	0.0890214	0.545428
CD8+ Early Activation	AL513303.1	-0.641924	0.0890194	0.386123
CD8+ Activated	NRG1	-0.946889	0.089018	0.331903
STS Proangiogenic	IFI35	-1.58694	0.0915785	0.999994
NA	GPRIN3	-0.77305	0.0893734	0.218671
DCs AREG+	NDUFC1	-0.499045	0.0893704	0.654202
Matrix CAFs	TNFRSF21	-1.04055	0.0968202	0.999515
DCs CD1c+	HIF1AN	-0.559138	0.0893677	0.828019
CD8+ Activated	CCDC184	-0.976524	0.0890102	0.331903
M2 TREM2+ SPP1+	B3GNT5	-0.61736	0.0893635	0.492433
CD36+ CAFs	SLC15A4	-0.766942	0.0968147	0.992363
CD8+ Early Activation	AL109741.1	-0.702472	0.0890025	0.386123
Vascular CAFs	TMEM59	-0.514485	0.0968099	0.852454
Vascular CAFs	C1QTNF3	-1.92063	0.0968054	0.852454
STS Epithelial-like	AP000695.2	-1.69255	0.091556	0.321407
CD8+ Early Activation	WDR76	-0.564693	0.0889925	0.386123
CD4+ T memory	PHEX	-0.602023	0.0889902	0.49483
Proinflammatory PMNs	ITGA4	-0.64993	0.089347	0.338264
CD8+ ISG	CAMKMT	-0.8496	0.0889861	0.348525
Capillary Venous Endothelial Cells	LCMT1	-0.555881	0.0954122	0.277271
STS Epithelial-like	GUCY1A2	-1.22832	0.0915451	0.321407
STS Mesenchymal-like Undiff.	DYRK1B	-0.609543	0.091545	0.43098
Mastocytes	ADORA3	-0.761584	0.08934	0.383348
CD8+ Early Activation	ATOX1	-0.454873	0.0889816	0.386123
M2 TREM2+ SPP1+	PFKFB3	-0.643471	0.0893373	0.492433
CD4+ T memory	SEPSECS-AS1	-0.57228	0.0889786	0.49483
Capillary Venous Endothelial Cells	SFT2D1	-0.561654	0.0954066	0.277271
CD4+ Tregs	FOS	-0.587812	0.088977	0.410448
CD8+ ISG	CERS4	-0.600732	0.0889766	0.348525
Capillary Venous Endothelial Cells	CACNA2D3	-1.66781	0.0954047	0.277271
M2 APOC1+ APOE+	ZNF429	-1.05519	0.0893291	0.519756
CD8+ Stressed	NAPG	-0.414926	0.0889694	0.299305
CD8+ Stressed	AL049869.3	-0.809482	0.0889629	0.299305
Pericytes	TRIP11	-0.461474	0.0953891	0.913967
CD8+ Early Activation	MEIKIN	-0.717527	0.0889594	0.386123
STS Epithelial-like	ZNF169	-1.08991	0.0915188	0.321407
Proinflammatory PMNs	NLN	-0.72023	0.0893138	0.338217
Proinflammatory PMNs	UBC	-0.521759	0.0893115	0.338217
CD4+ Stressed	SDCBP	-0.444199	0.0889385	0.324318
STS Mesenchymal-like Undiff.	AC093849.2	-1.69898	0.0914996	0.430884
M2 APOC1+ APOE+	SEC23IP	-0.47505	0.0892928	0.51973
CD8+ Stressed	TIFA	-0.551746	0.0889324	0.299305
Capillary Venous Endothelial Cells	REPIN1	-0.569715	0.0953591	0.277271
M2 APOC1+ APOE+	CNOT10	-0.485371	0.089285	0.51973
Inflammatory Monocytes	RCN2	-0.480407	0.0892843	0.511239
M2 APOC1+ APOE+	AC007114.2	-0.769672	0.0892815	0.51973
Capillary Venous Endothelial Cells	TMEM19	-0.521338	0.0953516	0.277271
Immunoregulatroy PMNs	ROMO1	-0.550602	0.0892781	0.200159
Macro SELENOP+ SLC40A1+	DPH6-DT	-0.737679	0.0892771	0.190913
CD4+ Th17	TNFAIP6	-0.525888	0.088919	0.545341
STS Mesenchymal-like ECM Remodeling	AC131934.1	-1.29495	0.0914785	0.442518
NA	PAICS	-0.672872	0.0892733	0.218524
Inflammatory Monocytes	SMARCAD1	-0.550261	0.0892721	0.511239
STS Myofibroblastic	LRRK2	-0.810271	0.0914711	0.87747
CD8+ Activated	AC009554.1	-0.535018	0.0889072	0.331734
CD8+ Early Activation	MT1X	-0.567032	0.0889059	0.386123
STS Mesenchymal-like ECM Remodeling	AL512603.2	-1.35941	0.091461	0.442518
STS Epithelial-like	AC243964.3	-1.4575	0.0914593	0.321329
Capillary Venous Endothelial Cells	NCK1-DT	-0.744269	0.0953242	0.277271
CD8+ GZMK+ Tm	HECTD3	-0.619701	0.0888886	0.377169
Immunoregulatroy PMNs	PDCL3	-0.522752	0.0892452	0.200113
CD4+ Th17	KSR2	-0.642961	0.0888823	0.545336
CD8+ GZMK+ Tm	POT1	-0.444554	0.0888788	0.377169
DCs CD1c+	BTBD10	-0.585379	0.0892325	0.827235
CD8+ GZMK+ Tm	AC244131.2	-0.55481	0.0888731	0.377169
NA	SERPING1	-1.02985	0.0892294	0.218449
Proinflammatory PMNs	TTC5	-0.672609	0.089226	0.338041
STS Myofibroblastic	EZH1	-0.599553	0.0914289	0.87747
CD8+ Activated	CNR2	-0.728549	0.088865	0.331734
Proinflammatory PMNs	EIF5A	-0.555151	0.0892203	0.338041
CD8+ Stressed	AL355001.1	-0.629678	0.088863	0.299278
CD4+ Tfh	PSTPIP2	-0.601476	0.0888622	0.407541
Capillary Venous Endothelial Cells	ZNF865	-0.868752	0.0952893	0.277257
CD36+ CAFs	NR2C1	-0.645584	0.0966675	0.992363
Granulocytes_NIBAN1_TXNIPhi	SFT2D1	-0.494218	0.0892152	0.272773
CD4+ Stressed	COPB2	-0.45616	0.0888559	0.324318
Arterial Endothelial Cells	EPB41L3	-1.7739	0.0952829	0.885672
STS Proangiogenic	SAR1A	-1.11448	0.0914141	0.999994
STS Myofibroblastic	KEAP1	-0.40539	0.0914088	0.87747
NA	TNFAIP8L2	-0.622667	0.0892024	0.218448
Proinflammatory PMNs	NELFCD	-0.615731	0.0892007	0.338041
DCs AREG+	SMG7	-0.644826	0.0892006	0.654202
Capillary Venous Endothelial Cells	BRCC3	-0.538672	0.0952683	0.277253
STS CTA high	LINC00664	-2.27487	0.0914012	0.815356
CD4+ Tn	SPSB3	-0.40767	0.0888394	0.428592
M2 APOC1+ APOE+	RASGRP4	-0.682494	0.0891922	0.51973
CD4+ Activated	OGDH	-0.544944	0.0888331	0.415398
CD8+ Early Activation	Z93241.1	-0.503793	0.0888296	0.38596
STS Epithelial-like	LY6G6C	-1.54624	0.0913899	0.321151
STS Epithelial-like	CTPS1	-0.474994	0.0913874	0.321151
CD4+ Tfh	MTDH	-0.371447	0.0888263	0.407541
CD8+ ISG	ANAPC1	-0.483078	0.0888261	0.348525
CD8+ GZMK+ Tm	PRR34-AS1	-0.759323	0.0888222	0.377169
CD4+ Stressed	TYW5	-0.521663	0.0888081	0.324318
NK cells CD56 high	SERPINA1	-1.00012	0.0888081	0.340066
Pericytes	SHROOM4	-0.559658	0.0952238	0.913967
STS Epithelial-like	HTR1E	-1.61671	0.0913559	0.321151
M2 TREM2+ SPP1+	TFCP2	-0.580804	0.0891504	0.492088
CD4+ Tregs	CABLES2	-0.625968	0.0887891	0.409771
CD4+ Activated	VWA8	-0.636078	0.0887837	0.415398
NK cells CD56 low	CCDC125	-0.52844	0.0887816	0.617132
Capillary Venous Endothelial Cells	FAM49A	-0.586762	0.0952083	0.277147
Immunoregulatroy PMNs	CORO1B	-0.529891	0.0891353	0.199921
CD4+ Tfh	SRRM2	-0.370887	0.0887778	0.407541
Proinflammatory PMNs	PRPF39	-0.66819	0.0891342	0.338007
Immunoregulatroy PMNs	RASL10A	-0.742456	0.0891305	0.199921
Capillary Venous Endothelial Cells	GRAP	-0.644472	0.0952004	0.277147
DCs AREG+	AP5Z1	-0.568381	0.0891217	0.654202
JAK2_high_STS	NFIC	-2.30388	0.0913232	0.939745
NK cells CD56 low	HIVEP2	-0.789542	0.0887606	0.617132
CD4+ Th17	SUGP2	-0.399801	0.0887532	0.544983
CD8+ Activated	MBOAT7	-0.46562	0.088752	0.331399
CD8+ Activated	LINC00877	-0.942348	0.0887502	0.331399
CD8+ Stressed	ILKAP	-0.401063	0.08875	0.299163
Proinflammatory PMNs	GIMAP1	-0.670774	0.089106	0.337978
CD4+ Tfh	SMCHD1	-0.539055	0.0887485	0.407541
CD8+ ISG	KHDRBS1	-0.380966	0.0887348	0.348525
CD8+ Activated	FAM217A	-0.50829	0.0887275	0.331399
Proinflammatory PMNs	COPS3	-0.475436	0.0890807	0.337961
CD4+ Stressed	MTPN	-0.444127	0.0887148	0.324318
JAK2_high_STS	MAN1B1	-3.21531	0.0912756	0.939745
CD36+ CAFs	CCN2	-1.07392	0.0965158	0.992363
Macro SELENOP+ SLC40A1+	LMNB1	-0.682131	0.089066	0.190486
CD8+ Early Activation	HDAC4-AS1	-0.665194	0.0887082	0.385542
CD8+ Early Activation	FBP1	-0.673075	0.0887062	0.385542
CD8+ Stressed	ZNF283	-0.62005	0.0887059	0.29908
Proinflammatory PMNs	XXYLT1	-0.665092	0.0890616	0.337961
CD8+ ISG	SPTY2D1	-0.426451	0.0887034	0.348525
CD8+ Exhausted	CELF1	-0.480572	0.088703	0.18788
M2 APOC1+ APOE+	RGPD2	-1.09371	0.0890597	0.51957
CD36+ CAFs	CBY1	-0.630909	0.0965069	0.992363
CD8+ Activated	IRF2BPL	-0.463054	0.0886992	0.331399
CD4+ Tregs	APEH	-0.497731	0.0886966	0.409469
Arterial Endothelial Cells	RPL34	-0.556421	0.0951219	0.885225
CD4+ Th17	POLR3G	-0.627449	0.08869	0.544815
NA	HCFC1	-0.663314	0.0890464	0.218324
CD8+ Exhausted	ELF2	-0.598574	0.0886874	0.18788
CD4+ Activated	MAP3K5	-0.661251	0.0886867	0.415398
Vascular CAFs	HINT1	-0.429642	0.0964898	0.852454
NK cells CD56 high	LEF1-AS1	-0.845327	0.0886833	0.339729
CD4+ Stressed	SLK	-0.454575	0.0886781	0.324318
NK cells CD56 high	DTX2	-0.62256	0.0886757	0.339729
STS Mesenchymal-like Undiff.	RND1	-1.05399	0.091234	0.429954
CD8+ Early Activation	C8orf33	-0.595191	0.0886682	0.385542
Capillary Venous Endothelial Cells	CDH18	-1.62261	0.0950915	0.277089
Capillary Venous Endothelial Cells	IGSF23	-1.62261	0.0950915	0.277089
STS Mesenchymal-like Undiff.	FJX1	-0.831569	0.091226	0.429954
M2 APOC1+ APOE+	ADORA2A	-1.01957	0.089021	0.51957
Matrix CAFs	ANO1	-1.38826	0.0964693	0.999515
STS Epithelial-like	AC013652.1	-1.36251	0.0912233	0.320893
Arterial Endothelial Cells	SH3PXD2A	-0.856076	0.0950885	0.885225
CD8+ Early Activation	CDKN2AIPNL	-0.395873	0.0886599	0.385542
Inflammatory Monocytes	EGFL7	-0.933977	0.0890156	0.510457
CD8+ ISG	PDE4D	-0.519421	0.0886587	0.348525
CD8+ Early Activation	PRR12	-0.491693	0.0886586	0.385542
NK cells CD56 high	ZFP3	-0.623976	0.0886583	0.339729
Inflammatory Monocytes	CFAP97D1	-0.91623	0.0890139	0.510457
Capillary Venous Endothelial Cells	MTHFR	-0.563568	0.095082	0.277089
CD8+ Activated	PTER	-0.434983	0.0886553	0.331363
STS Epithelial-like	CCSAP	-0.617986	0.0912133	0.320893
JAK2_high_STS	G3BP1	-2.04765	0.0912117	0.939745
CD4+ Tn	EIF2AK2	-0.504284	0.0886502	0.427815
CD8+ Activated	RFX8	-0.912338	0.08865	0.331363
CD8+ Activated	Z99758.1	-0.942979	0.088649	0.331363
STS Mesenchymal-like Undiff.	AC006449.6	-1.45044	0.0912084	0.429954
M2 APOC1+ APOE+	RAB6A	-0.459505	0.0890032	0.51957
CD8+ Activated	MEGF6	-0.696644	0.0886431	0.331363
STS CTA high	MT1E	-1.75169	0.0911989	0.815356
STS Mesenchymal-like ECM Remodeling	SIGLEC1	-1.79949	0.0911982	0.441783
Vascular CAFs	ASAP3	-1.66528	0.0964424	0.852454
CD8+ Early Activation	SMIM10	-0.800787	0.0886304	0.385542
STS Proangiogenic	AC093425.1	-1.92515	0.0911901	0.999994
CD8+ Early Activation	RPA2	-0.426696	0.0886295	0.385542
STS Epithelial-like	RNF10	-0.338295	0.0911849	0.320889
STS Mesenchymal-like ECM Remodeling	AC116913.1	-1.34815	0.0911848	0.441783
Proinflammatory PMNs	TXNDC15	-0.563456	0.0889806	0.337797
CD8+ Stressed	CHCHD1	-0.474966	0.0886223	0.298864
STS Mesenchymal-like ECM Remodeling	RNF139-AS1	-1.01644	0.0911815	0.441783
STS Mesenchymal-like Undiff.	AC127002.2	-1.42891	0.0911791	0.429954
CD8+ GZMK+ Tm	EFCAB13	-0.705749	0.0886178	0.376966
CD4+ Th17	MAFTRR	-0.859107	0.0886174	0.544589
CD4+ Th17	RNF8	-0.424222	0.0886038	0.544589
CD8+ GZMK+ Tm	TUBB6	-0.581757	0.0886035	0.376966
STS Epithelial-like	WWP2	-0.501996	0.0911567	0.320855
CD4+ Tfh	BCAP31	-0.475487	0.0885953	0.407541
Mastocytes	MAN2B2	-0.492075	0.088951	0.381954
CD8+ GZMK+ Tm	TANC1	-0.732993	0.0885891	0.376966
STS CTA high	ACTC1	-2.50048	0.0911493	0.815356
CD4+ Tregs	AC099778.1	-0.617803	0.0885888	0.409468
Capillary Venous Endothelial Cells	FZD4-DT	-1.63439	0.0950128	0.277083
CD4+ Tregs	AC139099.2	-0.806279	0.0885862	0.409468
CD8+ ISG	LUZP1	-0.439145	0.0885834	0.348525
NK cells CD56 low	DNAJC10	-0.497866	0.0885782	0.617132
STS Epithelial-like	AC008592.4	-1.919	0.0911376	0.320855
STS Mesenchymal-like ECM Remodeling	AC096537.1	-1.91599	0.0911363	0.441783
Proinflammatory PMNs	STAT4	-1.00902	0.0889318	0.337716
Granulocytes_NIBAN1_TXNIPhi	DNAJB2	-0.614932	0.0889316	0.272382
CD36+ CAFs	IFT46	-0.791944	0.0963798	0.992363
CD36+ CAFs	EMC1	-0.625287	0.0963743	0.992363
Macro SELENOP+ SLC40A1+	AC027279.1	-0.65876	0.0889215	0.190227
Macro SELENOP+ SLC40A1+	MAD2L1BP	-0.554098	0.0889193	0.190227
CD4+ Stressed	COMMD7	-0.478922	0.0885618	0.324244
CD8+ Exhausted	ZNF706	-0.441402	0.0885618	0.187656
CD8+ Exhausted	TBC1D22A	-0.689838	0.08856	0.187656
CD8+ Activated	AC044839.1	-0.665821	0.088559	0.331363
CD8+ Activated	PGAP2	-0.417298	0.0885557	0.331363
DCs CD1c+	TACC3	-0.529462	0.0889119	0.825683
CD8+ GZMK+ Tm	AL390774.2	-0.608749	0.0885535	0.376966
STS Epithelial-like	ZNF627	-0.679496	0.0911137	0.320855
Inflammatory Monocytes	KIF18A	-0.887974	0.0889101	0.510234
Macro SELENOP+ SLC40A1+	ZNF565	-0.581748	0.0889063	0.190227
CD8+ Early Activation	TMEM176A	-0.654983	0.0885485	0.385542
Proinflammatory PMNs	ATP1B3	-0.763812	0.0889016	0.337716
STS CTA high	IFITM1	-2.736	0.091103	0.815356
STS Proangiogenic	ATP11B	-1.24524	0.091102	0.999994
Immunoregulatroy PMNs	BEAN1	-0.774864	0.0888981	0.199526
JAK2_high_STS	NCLN	-2.83973	0.0910998	0.939745
CD4+ T memory	TMEM229B	-0.626177	0.088539	0.493483
M2 APOC1+ APOE+	ABT1	-0.535527	0.0888951	0.51957
CD8+ Stressed	AC040970.1	-0.610441	0.0885372	0.298644
STS Proangiogenic	SOX11	-3.27931	0.0910968	0.999994
Tip Endothelial Cells	HECW2	-0.727355	0.0949597	0.941678
NK cells CD56 low	DHX9	-0.36456	0.0885311	0.617132
STS Myofibroblastic	ASH2L	-0.367382	0.0910911	0.87747
NK cells CD56 high	ABHD11	-0.590079	0.0885301	0.339729
Mastocytes	TRPM4	-0.674638	0.0888829	0.381788
STS Mesenchymal-like ECM Remodeling	CCL17	-1.88824	0.0910856	0.441783
M2 APOC1+ APOE+	CMTM2	-1.37075	0.0888765	0.51957
Capillary Venous Endothelial Cells	DDX41	-0.595292	0.094943	0.276994
CD4+ Tfh	RPS20	-0.558967	0.0885127	0.407383
STS Mesenchymal-like Undiff.	KCTD17	-0.685869	0.0910728	0.429954
CD4+ Tn	MSMO1	-0.462079	0.0885117	0.427538
STS Proangiogenic	PARD6G	-2.81697	0.0910711	0.999994
CD8+ Stressed	HMGN1	-0.408387	0.0885099	0.298618
Macro SELENOP+ SLC40A1+	NIPBL-DT	-0.572406	0.0888661	0.190208
CD8+ Early Activation	RND1	-0.679654	0.0885085	0.385542
CD4+ Th17	KCNIP4	-0.597452	0.0885082	0.544358
CD8+ Activated	COASY	-0.476377	0.0885053	0.331363
STS CTA high	AGPAT2	-1.8666	0.0910647	0.815356
NK cells CD56 low	WDR83OS	-0.505872	0.0885019	0.617132
Macro SELENOP+ SLC40A1+	SEC31B	-0.640118	0.088857	0.190208
STS Epithelial-like	SNTB1	-0.70264	0.0910602	0.320831
NK cells CD56 low	FRMD3	-0.541404	0.0884966	0.617132
CD4+ Tregs	GMPR	-0.622449	0.0884963	0.409289
STS Mesenchymal-like Undiff.	HTR7	-1.73791	0.0910519	0.429954
CD8+ GZMK+ Tm	LINC01684	-0.450409	0.0884895	0.376947
DCs CD1c+	DNHD1	-0.802446	0.0888445	0.825683
Capillary Venous Endothelial Cells	CLMP	-1.6516	0.0949124	0.276962
Mastocytes	USF2	-0.515924	0.0888435	0.381719
CD36+ CAFs	PMM1	-0.656489	0.0962894	0.992363
NK cells CD56 high	AL139011.1	-0.663049	0.0884842	0.339729
Macro SELENOP+ SLC40A1+	ASB1	-0.549649	0.088838	0.190198
Proinflammatory PMNs	ISCA2	-0.603289	0.088837	0.337585
STS Proangiogenic	HDHD2	-0.910381	0.091038	0.999994
Pericytes	PSMD1	-0.50027	0.0949023	0.913967
STS CTA high	MT1B	-2.33742	0.0910361	0.815356
Immunoregulatroy PMNs	PTDSS1	-0.49607	0.0888318	0.19946
CD8+ Early Activation	PSMC1	-0.390603	0.0884747	0.385542
Proinflammatory PMNs	FBP1	-0.707431	0.0888255	0.337585
Proinflammatory PMNs	CFAP298	-0.630433	0.0888177	0.337585
CD4+ Tfh	YWHAQ	-0.39114	0.0884606	0.407383
CD8+ Stressed	MYB	-0.531885	0.0884588	0.298512
NA	ANXA6	-0.573249	0.088811	0.217951
Granulocytes_NIBAN1_TXNIPhi	CISD3	-0.518057	0.0888107	0.272382
STS Epithelial-like	AL096854.1	-1.84769	0.0910128	0.320742
Monocytes EREG+	FCHO2	-0.655551	0.088809	0.799281
Capillary Venous Endothelial Cells	ZNF653	-0.677497	0.0948741	0.276908
CD4+ Stressed	DCP1A	-0.447749	0.0884419	0.323883
Macro SELENOP+ SLC40A1+	AC079753.2	-0.942497	0.0887969	0.190159
CD8+ Activated	CCNE1	-0.704805	0.0884398	0.331363
Capillary Venous Endothelial Cells	REXO4	-0.548547	0.0948637	0.276908
CD8+ Stressed	N4BP3	-0.709555	0.0884392	0.298512
STS Mesenchymal-like ECM Remodeling	SASH3	-1.78759	0.0909958	0.441548
M2 APOC1+ APOE+	EMC1-AS1	-0.77589	0.0887893	0.51957
Granulocytes_NIBAN1_TXNIPhi	IDI1	-0.547184	0.0887881	0.272382
Inflammatory Monocytes	LIX1-AS1	-0.898922	0.088779	0.509661
STS Mesenchymal-like Undiff.	MYH11	-0.983311	0.09098	0.429847
NA	SLC27A1	-0.766048	0.0887749	0.217951
Arterial Endothelial Cells	RPL27A	-0.510614	0.0948417	0.885225
CD8+ Stressed	DOK5	-0.785585	0.0884161	0.2985
CD4+ Tn	TRMT61A	-0.663617	0.0884128	0.427483
STS Mesenchymal-like ECM Remodeling	AC012306.3	-1.37957	0.0909725	0.441548
Capillary Venous Endothelial Cells	ELAC2	-0.519993	0.0948353	0.276908
CD8+ Early Activation	TXN	-0.510933	0.088411	0.385542
Inflammatory Monocytes	ZNF583	-0.680081	0.088763	0.509661
Mastocytes	BRD4	-0.487696	0.0887606	0.381463
CD4+ Th17	PEX11G	-0.659693	0.0884038	0.543935
CD8+ ISG	NDUFB1	-0.571437	0.0884012	0.348525
CD8+ Early Activation	C10orf88	-0.468009	0.0884005	0.385542
Immunoregulatroy PMNs	PET100	-0.609219	0.0887569	0.199346
CD8+ Exhausted	AEBP2	-0.567626	0.0883999	0.187522
Immunoregulatroy PMNs	TSPO	-0.501132	0.088754	0.199346
STS Mesenchymal-like ECM Remodeling	HCK	-1.90962	0.090954	0.441548
Immunoregulatroy PMNs	PYGM	-0.789977	0.0887465	0.199346
CD8+ Early Activation	TAPBPL	-0.432109	0.088388	0.385542
Macro SELENOP+ SLC40A1+	NUP50-DT	-0.586944	0.0887437	0.19007
Monocytes EREG+	CTCF	-0.458579	0.0887377	0.799097
CD4+ Tn	NUBP1	-0.435495	0.0883808	0.427464
STS Epithelial-like	DDX3Y	-1.89357	0.0909301	0.320551
STS Immunomodulatory	NUAK1	-0.746946	0.0909283	0.999998
M2 APOC1+ APOE+	UBR5	-0.544392	0.088721	0.519361
Capillary Venous Endothelial Cells	MCAM	-0.544227	0.0947849	0.27682
CD8+ GZMK+ Tm	MARVELD2	-0.733376	0.088359	0.376603
CD4+ Tregs	NCF1	-0.539329	0.0883576	0.408772
STS CTA high	PROX1	-2.1312	0.0909168	0.815356
Macro SELENOP+ SLC40A1+	FADD	-0.552547	0.0887108	0.19005
CD4+ T memory	ACSF2	-0.598414	0.0883515	0.493084
Pericytes	S100A16	-0.575544	0.094775	0.913967
Matrix CAFs	ZBED4	-0.799592	0.0961543	0.999515
NK cells CD56 high	MYPOP	-0.539018	0.0883469	0.339638
CD8+ GZMK+ Tm	RIOX2	-0.627637	0.0883458	0.376603
Capillary Venous Endothelial Cells	MTMR7	-1.60493	0.0947683	0.27682
CD8+ Exhausted	SNHG12	-0.523729	0.088339	0.187419
Immunoregulatroy PMNs	SUGCT	-0.715172	0.0886941	0.199287
Capillary Venous Endothelial Cells	L3MBTL4	-1.38508	0.0947595	0.27682
JAK2_high_STS	TMEM259	-3.83879	0.0908917	0.939745
STS Myofibroblastic	MFSD11	-0.598517	0.0908906	0.87747
NA	PSMC1	-0.461883	0.0886822	0.217827
JAK2_high_STS	MFSD14B	-2.06452	0.0908826	0.939745
CD8+ Activated	VCL	-0.461078	0.0883229	0.331238
CD4+ Th17	TMEM97	-0.621616	0.0883211	0.543646
STS Mesenchymal-like Contactin+	ARFGEF1	-0.792214	0.0908789	0.612952
STS Myofibroblastic	STRIP2	-1.44161	0.0908781	0.87747
CD4+ Th17	C11orf21	-0.693448	0.0883169	0.543646
Monocytes EREG+	CTSL	-0.746858	0.0886724	0.799097
CD4+ Th17	PIP5K1B	-0.664074	0.0883129	0.543646
CD4+ Th17	LINGO2	-0.87982	0.0883082	0.543646
Capillary Venous Endothelial Cells	ARL17B	-0.945836	0.0947302	0.27682
CD36+ CAFs	FZD1	-0.76742	0.0961091	0.992363
STS Epithelial-like	NCOR2	-0.49528	0.0908654	0.320485
JAK2_high_STS	MGST3	-3.55832	0.090861	0.939745
STS Mesenchymal-like ECM Remodeling	NACAD	-1.90167	0.0908606	0.441264
CD36+ CAFs	LYSMD1	-0.823143	0.0961005	0.992363
Inflammatory Monocytes	KIAA0355	-0.553757	0.0886528	0.509294
Capillary Venous Endothelial Cells	BTN2A2	-0.694126	0.0947193	0.27682
CD36+ CAFs	ANKRD26	-0.745132	0.0960976	0.992363
STS Mesenchymal-like Undiff.	RBM15B	-0.479113	0.090854	0.429605
STS Immunomodulatory	UBR5	-0.722242	0.0908528	0.999998
CD4+ T memory	AL591368.1	-0.723576	0.0882921	0.493084
NK cells CD56 high	IGIP	-0.647605	0.0882915	0.339511
CD8+ GZMK+ Tm	AL158055.1	-0.717928	0.0882909	0.376603
STS Epithelial-like	POLR2J3	-0.537553	0.0908471	0.320485
STS Mesenchymal-like ECM Remodeling	HBEGF	-0.771362	0.0908458	0.441264
CD8+ Early Activation	FDXR	-0.566581	0.0882864	0.385534
DCs CD1c+	CTCF	-0.440568	0.0886424	0.82551
CD8+ Stressed	SEC23B	-0.493256	0.0882832	0.298117
STS Mesenchymal-like Undiff.	AC005323.1	-1.76267	0.0908392	0.429605
Proinflammatory PMNs	TSPYL1	-0.569154	0.0886359	0.337056
CD4+ Tfh	DDX23	-0.463996	0.0882776	0.406949
CD8+ ISG	MED4	-0.402937	0.0882765	0.348525
STS Epithelial-like	AC005618.4	-1.55956	0.0908335	0.320485
M2 APOC1+ APOE+	KRT23	-0.895376	0.0886286	0.519192
Proinflammatory PMNs	BARD1	-0.692351	0.0886277	0.337056
CD8+ Early Activation	DCLRE1C	-0.459095	0.0882614	0.385534
CD4+ Th17	ZNF443	-0.682866	0.0882603	0.543646
Monocytes EREG+	NAMPT	-0.741249	0.0886113	0.799097
CD8+ Activated	AL161430.1	-0.636823	0.0882514	0.331073
DCs CD1c+	LINC01278	-0.659881	0.0886059	0.82551
M2 APOC1+ APOE+	AC124016.1	-0.685066	0.0886038	0.519192
CD4+ Tn	TRAV8-6	-0.825355	0.0882463	0.426949
CD8+ Activated	LINC02391	-0.562835	0.0882438	0.331073
STS Epithelial-like	C3orf20	-1.41574	0.0907975	0.320442
CD4+ T memory	CPOX	-0.479901	0.0882366	0.493062
CD8+ ISG	CD7	-0.556454	0.0882355	0.348525
M2 TREM2+ SPP1+	GLS	-0.472148	0.0885898	0.490319
DCs CD1c+	C2orf42	-0.708498	0.0885896	0.82551
CD8+ Activated	LAMA4	-0.663182	0.0882312	0.331073
STS Mesenchymal-like Contactin+	LRRFIP2	-0.573027	0.0907884	0.612952
Mastocytes	RAB7A	-0.549703	0.088582	0.380795
CD8+ Activated	AC139795.2	-0.659211	0.088225	0.331073
CD4+ T memory	NEK7	-0.572322	0.0882231	0.493062
CD8+ Activated	ZFYVE26	-0.446431	0.0882196	0.331073
STS Mesenchymal-like ECM Remodeling	AMH	-1.8318	0.0907771	0.441107
STS Epithelial-like	ANGEL2	-0.431145	0.090776	0.320432
NK cells CD56 high	AP1S1	-0.489625	0.0882166	0.339308
CD8+ Early Activation	PAFAH2	-0.64031	0.0882105	0.385534
Mastocytes	AL391832.2	-0.798192	0.0885669	0.380795
CD4+ Tn	DNAJC8	-0.45192	0.0882098	0.426908
NA	ARFGEF1	-0.523292	0.0885638	0.217606
Macro SELENOP+ SLC40A1+	AC015813.1	-0.681264	0.0885634	0.189809
STS Myofibroblastic	GPR137	-0.491324	0.0907625	0.87747
CD8+ ISG	KLRB1	-0.773764	0.088202	0.348525
NA	ME2	-0.47019	0.0885586	0.217606
CD8+ Activated	SFSWAP	-0.344382	0.0882016	0.331073
Inflammatory Monocytes	FASTKD3	-0.701206	0.0885573	0.508924
CD8+ Activated	CPNE5	-0.944732	0.0881962	0.331073
CD8+ Activated	AP003721.4	-0.934254	0.0881947	0.331073
CD4+ Th17	FCSK	-0.587582	0.0881888	0.543646
CD4+ Tregs	SLC15A2	-0.607512	0.0881844	0.408094
Granulocytes_NIBAN1_TXNIPhi	COPS8	-0.620677	0.0885377	0.272039
Inflammatory Monocytes	TIE1	-0.909395	0.0885369	0.508924
Immunoregulatroy PMNs	LSM4	-0.518014	0.0885343	0.198956
Capillary Venous Endothelial Cells	TMEM250	-0.613005	0.0945963	0.276556
Immunoregulatroy PMNs	GBP3	-0.679207	0.088529	0.198956
CD8+ Early Activation	TMEM53	-0.65116	0.088166	0.385498
M2 APOC1+ APOE+	MED26	-0.56317	0.0885192	0.519192
M2 APOC1+ APOE+	AP003557.2	-0.907602	0.0885179	0.519192
NA	RAB9A	-0.62383	0.0885175	0.217606
NA	DR1	-0.486723	0.088516	0.217606
CD4+ T memory	BMERB1	-0.496566	0.0881568	0.492978
STS Myofibroblastic	TMEM258	-0.43785	0.0907144	0.87747
Macro SELENOP+ SLC40A1+	DARS-AS1	-0.801212	0.0885038	0.189731
CD8+ GZMK+ Tm	PIDD1	-0.631481	0.0881456	0.376308
CD4+ Tn	AC009126.1	-0.519819	0.0881362	0.426688
CD4+ Tn	HAX1	-0.450582	0.0881344	0.426688
NK cells CD56 high	FADD	-0.634351	0.0881317	0.339152
CD4+ T memory	ZNF74	-0.650244	0.0881306	0.492978
M2 TREM2+ SPP1+	EPN2	-0.783453	0.0884828	0.489893
CD8+ Stressed	SLC16A3	-0.426517	0.0881239	0.297844
M2 APOC1+ APOE+	ZNF8	-0.725898	0.0884791	0.519192
CD8+ GZMK+ Tm	AL512306.3	-0.685351	0.0881165	0.376307
Immunoregulatroy PMNs	TSTD3	-0.707773	0.0884685	0.198862
CD8+ Activated	SLC3A1	-0.497966	0.0881038	0.331073
CD8+ GZMK+ Tm	NCAPG	-0.767285	0.0881033	0.376307
STS CTA high	MLF2	-0.754278	0.0906616	0.815356
STS CTA high	GSR	-1.19829	0.0906515	0.815356
STS Mesenchymal-like Contactin+	UBXN7	-0.682396	0.0906509	0.612952
CD8+ GZMK+ Tm	ACTR3B	-0.592369	0.0880869	0.376307
Arterial Endothelial Cells	PPP1R16A	-0.854637	0.0945071	0.883594
CD4+ Tregs	PER1	-0.450173	0.0880811	0.40774
CD4+ Tregs	MCPH1-AS1	-0.564718	0.0880808	0.40774
Capillary Venous Endothelial Cells	SLC35B4	-0.544053	0.0944975	0.276325
CD8+ ISG	CD58	-0.518293	0.088075	0.348525
CD4+ Tn	CPT1B	-0.62337	0.0880749	0.426663
STS Proangiogenic	IDO1	-3.9996	0.0906266	0.999994
NK cells CD56 low	LRR1	-0.442005	0.0880666	0.616385
CD4+ Th17	AC022087.1	-0.704912	0.0880653	0.543634
NK cells CD56 low	NR3C1	-0.557918	0.088064	0.616385
STS Mesenchymal-like Undiff.	HS3ST5	-1.45814	0.0906195	0.428849
CD8+ Early Activation	ZEB1-AS1	-0.514682	0.0880595	0.385143
STS Epithelial-like	AL356108.1	-1.7644	0.090617	0.32003
CD36+ CAFs	ZNF143	-0.613386	0.0958576	0.992363
CD4+ Tn	GADD45GIP1	-0.446864	0.088056	0.426663
Mastocytes	GCLM	-0.540731	0.0884075	0.380546
Immunoregulatroy PMNs	NPIPB2	-0.840191	0.0884019	0.198795
CD4+ Tn	PHPT1	-0.506368	0.0880435	0.426663
M2 APOC1+ APOE+	KMT2D	-0.492929	0.088399	0.519192
CD8+ ISG	CHMP2A	-0.529106	0.0880425	0.348525
STS Mesenchymal-like Undiff.	AL132780.1	-1.37263	0.090601	0.428849
CD4+ T memory	PCCA-AS1	-0.639478	0.0880411	0.492928
CD8+ GZMK+ Tm	LANCL2	-0.490089	0.0880386	0.376291
JAK2_high_STS	NEU1	-2.92477	0.0905921	0.938952
CD4+ Tn	EHHADH	-0.625096	0.0880332	0.426663
CD4+ Stressed	RASSF5	-0.420632	0.0880331	0.323095
CD8+ Activated	NCAPD2	-0.494252	0.088032	0.331067
NK cells CD56 low	WARS2-AS1	-0.695182	0.0880319	0.616385
NK cells CD56 high	ZFP37	-0.59938	0.0880227	0.33882
STS Mesenchymal-like Undiff.	CALB1	-1.85022	0.0905783	0.428849
CD4+ Tregs	DHCR7	-0.448161	0.088016	0.407687
CD8+ Activated	RFLNA	-0.668224	0.0880143	0.331067
STS Epithelial-like	GRIP1	-1.55628	0.0905667	0.319955
CD8+ Early Activation	AC012645.3	-0.533135	0.0880045	0.385013
CD4+ Activated	KLF13	-0.444941	0.0880023	0.413696
Proinflammatory PMNs	CBWD1	-0.69736	0.0883573	0.336309
CD8+ Activated	ZNF816	-0.582854	0.0880003	0.331067
STS Mesenchymal-like Undiff.	MRPL22	-0.559164	0.0905581	0.428849
CD8+ ISG	ZNF250	-0.554553	0.0879939	0.348525
Tip Endothelial Cells	CFLAR	-0.541225	0.0944136	0.940452
Proinflammatory PMNs	CHD3	-0.573528	0.0883483	0.336309
M2 APOC1+ APOE+	UBOX5-AS1	-0.842287	0.0883415	0.519187
M2 TREM2+ SPP1+	PPP2R2A	-0.529382	0.0883373	0.489585
CD8+ Activated	AC093019.2	-0.53502	0.0879804	0.331067
STS Proangiogenic	FGD4	-3.86981	0.0905387	0.999994
Mastocytes	LINC01303	-0.743775	0.0883357	0.380437
CD8+ Stressed	BATF	-0.513281	0.0879777	0.297416
STS Mesenchymal-like Contactin+	ABL2	-0.75113	0.0905357	0.612952
CD8+ Exhausted	ATG5	-0.404454	0.0879764	0.186858
Matrix CAFs	DRG1	-0.582995	0.0957752	0.999515
CD8+ Activated	TLR6	-0.973957	0.0879685	0.331067
Capillary Venous Endothelial Cells	UROS	-0.553594	0.0943862	0.276138
Vascular CAFs	LPAR1	-1.40815	0.0957545	0.851867
STS Proangiogenic	RND2	-3.23584	0.0905132	0.999994
CD4+ Activated	CPEB2	-0.666569	0.0879548	0.413696
Inflammatory Monocytes	GLDN	-0.953932	0.0883107	0.508043
Inflammatory Monocytes	RNASEH2B-AS1	-0.836838	0.0883089	0.508043
STS Epithelial-like	IRX5	-1.58414	0.0905066	0.319906
DCs CD1c+	CTTN	-0.701112	0.0883024	0.825166
STS Mesenchymal-like ECM Remodeling	AC021752.1	-1.49222	0.0905028	0.440396
STS Mesenchymal-like Undiff.	LINC00887	-1.74767	0.0904963	0.428737
STS Mesenchymal-like Contactin+	B3GNT2	-1.29668	0.0904879	0.612952
STS Mesenchymal-like ECM Remodeling	SYT4	-1.71841	0.090487	0.440396
Granulocytes_NIBAN1_TXNIPhi	MEF2D	-0.507077	0.0882844	0.271634
M2 APOC1+ APOE+	CDK11B	-0.54677	0.0882835	0.519187
Inflammatory Monocytes	ARHGAP11B	-0.871788	0.0882824	0.508043
STS Epithelial-like	TUBGCP5	-0.378459	0.0904731	0.319887
Inflammatory Monocytes	HSPA1B	-1.0547	0.088271	0.508043
Immunoregulatroy PMNs	MRPL1	-0.55827	0.0882692	0.198551
CD4+ Tregs	CHI3L1	-0.654003	0.0879126	0.407332
Inflammatory Monocytes	SH3GLB2	-0.552067	0.0882677	0.508043
CD8+ Activated	ZNF429	-0.456792	0.0879097	0.331067
CD8+ Exhausted	CYB5B	-0.487538	0.0879066	0.18684
CD8+ GZMK+ Tm	ARHGEF40	-0.774957	0.0879056	0.375925
STS Epithelial-like	ZMYND8	-0.559498	0.090463	0.319887
Inflammatory Monocytes	INSIG2	-0.496119	0.0882592	0.508043
Arterial Endothelial Cells	EEF1A1	-0.449463	0.0943228	0.882458
CD4+ Tn	RPL12	-0.484609	0.0879017	0.426367
Immunoregulatroy PMNs	STXBP4	-0.630004	0.0882581	0.198551
NA	FGD2	-0.802932	0.0882568	0.217337
Macro SELENOP+ SLC40A1+	CSTF2	-0.655133	0.0882557	0.189248
JAK2_high_STS	FUCA2	-4.06852	0.0904561	0.938107
NA	PQBP1	-0.60219	0.0882544	0.217337
Macro SELENOP+ SLC40A1+	TMEM161A	-0.611869	0.0882542	0.189248
M2 APOC1+ APOE+	PPP1R12A	-0.456307	0.0882506	0.519187
STS CTA high	ATP8A1	-2.81452	0.0904519	0.815356
M2 TREM2+ SPP1+	ZNF277	-0.575893	0.0882471	0.489416
CD8+ Activated	EMILIN2	-0.48769	0.0878886	0.331067
M2 TREM2+ SPP1+	HNRNPD	-0.410884	0.0882395	0.489416
NK cells CD56 high	AC010333.2	-0.680795	0.0878829	0.338367
DCs CD1c+	PRDM2	-0.510539	0.0882387	0.825042
STS Myofibroblastic	RGMA	-0.781182	0.0904355	0.87747
CD4+ Th17	TTLL11	-0.646841	0.0878747	0.543431
DCs CD1c+	NUDCD3	-0.494511	0.0882292	0.825042
CD4+ Tregs	CCDC200	-0.601147	0.0878707	0.407262
Capillary Venous Endothelial Cells	GABPB1-IT1	-0.48033	0.0942903	0.275948
CD4+ Tfh	FBXO7	-0.427738	0.0878688	0.406452
CD4+ Stressed	DNAJB12	-0.477995	0.0878683	0.323061
Immunoregulatroy PMNs	SLC35D2	-0.545277	0.0882233	0.198502
Capillary Venous Endothelial Cells	MOSPD2	-0.54706	0.0942857	0.275948
STS Myofibroblastic	ZFAS1	-0.57466	0.0904231	0.87747
STS Epithelial-like	FAM124A	-2.05149	0.0904231	0.319842
M2 APOC1+ APOE+	RAB37	-0.88066	0.088221	0.519187
CD8+ Activated	ZNF461	-0.562466	0.0878637	0.331067
M2 APOC1+ APOE+	BRAF	-0.756489	0.0882154	0.519187
STS Epithelial-like	B3GALNT2	-0.602722	0.0904165	0.319842
STS Myofibroblastic	TAOK2	-0.424422	0.0904115	0.87747
CD8+ Activated	C2CD4A	-0.946262	0.0878522	0.331067
CD8+ GZMK+ Tm	AL139274.2	-0.684328	0.0878461	0.375785
Macro SELENOP+ SLC40A1+	GPRC5A	-0.715799	0.0882017	0.189207
CD4+ Tfh	RGS9	-0.543298	0.0878449	0.406452
CD4+ Th17	CCDC26	-0.689963	0.0878423	0.543431
CD8+ Stressed	PAIP2	-0.382313	0.0878416	0.297154
NK cells CD56 low	HIST1H3J	-0.551676	0.0878366	0.616128
Mastocytes	TRIM36	-0.809305	0.0881922	0.379919
Inflammatory Monocytes	FAM135A	-0.57256	0.0881876	0.508043
CD8+ Activated	EYA2	-0.948769	0.0878246	0.331067
Monocytes EREG+	ZNF3	-0.634881	0.0881774	0.797161
STS CTA high	SNU13	-1.0218	0.0903774	0.815356
NK cells CD56 high	ZNF530	-0.716593	0.0878187	0.338252
CD36+ CAFs	JPH2	-1.31498	0.0956024	0.992363
Proinflammatory PMNs	BAG5	-0.537323	0.0881544	0.335772
STS Mesenchymal-like ECM Remodeling	SYCP3	-1.35396	0.0903549	0.439925
Proinflammatory PMNs	LRSAM1	-0.63115	0.088153	0.335772
STS Myofibroblastic	FAM155B	-1.99858	0.0903522	0.87747
NK cells CD56 high	ITPKC	-0.58224	0.0877939	0.338252
STS Proangiogenic	FAM106A	-4.13763	0.0903483	0.999994
STS Myofibroblastic	XPA	-0.419439	0.0903474	0.87747
CD8+ Early Activation	MIR3142HG	-0.566053	0.0877893	0.384182
Macro SELENOP+ SLC40A1+	ROBO1	-0.731331	0.0881423	0.189104
Vascular CAFs	NKG7	-1.89312	0.0955793	0.85086
JAK2_high_STS	GUK1	-6.23986	0.0903358	0.937997
Granulocytes_NIBAN1_TXNIPhi	ATP6AP2	-0.549716	0.0881343	0.271377
CD8+ Activated	AC002467.1	-0.558681	0.0877731	0.331067
M2 APOC1+ APOE+	CYP4F3	-1.07104	0.0881284	0.519187
CD8+ GZMK+ Tm	AC022973.4	-0.548136	0.0877708	0.375568
NK cells CD56 low	AC053513.1	-0.847328	0.0877702	0.616011
CD4+ Activated	FAM168B	-0.557462	0.0877683	0.413078
STS Epithelial-like	LGI1	-1.54907	0.0903255	0.319628
CD8+ Activated	SLC29A3	-0.581058	0.0877667	0.331067
Inflammatory Monocytes	ZNF304	-0.87419	0.0881203	0.508043
Immunoregulatroy PMNs	MTIF3	-0.437586	0.0881136	0.198338
STS Epithelial-like	NR2F2-AS1	-1.3597	0.0903136	0.319628
CD8+ GZMK+ Tm	KRBOX4	-0.456055	0.0877525	0.375568
Immunoregulatroy PMNs	RNF215	-0.584127	0.0881079	0.198338
M2 APOC1+ APOE+	AL050403.2	-0.803028	0.0881033	0.519187
STS Myofibroblastic	THOC1	-0.396114	0.090304	0.87747
CD8+ Activated	AC023480.1	-0.572531	0.0877447	0.331067
NK cells CD56 high	MAP4K3-DT	-0.464324	0.0877424	0.338168
Capillary Venous Endothelial Cells	ORAI3	-0.525888	0.0941605	0.275685
Inflammatory Monocytes	PAM16	-0.485988	0.0880974	0.508043
STS Mesenchymal-like ECM Remodeling	PEAK3	-1.76316	0.0902977	0.439771
M2 APOC1+ APOE+	TPRG1-AS1	-0.866314	0.0880913	0.519187
STS Myofibroblastic	FOXO3B	-1.59573	0.0902879	0.87747
Capillary Venous Endothelial Cells	OBI1-AS1	-1.65576	0.0941415	0.275685
STS Mesenchymal-like Undiff.	IGLV1-40	-1.84539	0.0902767	0.428466
CD8+ GZMK+ Tm	SNAP25-AS1	-0.727542	0.0877178	0.375553
CD4+ Tn	DENND10	-0.498962	0.0877171	0.425743
STS Mesenchymal-like ECM Remodeling	AC119396.1	-1.84928	0.0902736	0.439771
STS Mesenchymal-like Contactin+	HDAC5	-0.827204	0.090272	0.612275
DCs AREG+	YPEL3	-0.659575	0.0880701	0.654202
CD4+ T memory	NCK1-DT	-0.490283	0.0877123	0.49212
DCs AREG+	IKZF5	-0.674678	0.0880673	0.654202
CD8+ GZMK+ Tm	CD72	-0.5688	0.0877067	0.375553
Macro SELENOP+ SLC40A1+	NHSL2	-0.769962	0.0880607	0.188979
DCs CD1c+	OXR1	-0.53868	0.0880594	0.824781
Inflammatory Monocytes	ST5	-0.858958	0.0880551	0.508043
STS Mesenchymal-like ECM Remodeling	UGT3A2	-1.63551	0.0902544	0.439771
CD36+ CAFs	PLOD3	-0.51522	0.0954934	0.992363
STS Epithelial-like	MTMR7	-2.01037	0.0902523	0.3195
CD8+ GZMK+ Tm	PXDN	-0.753523	0.087692	0.375553
Mastocytes	TUG1	-0.47274	0.0880454	0.379526
M2 APOC1+ APOE+	SH2D3C	-0.901083	0.0880438	0.519187
CD4+ Tn	AHCY	-0.473255	0.0876824	0.42571
CD8+ GZMK+ Tm	PPARA	-0.467384	0.0876803	0.375553
Pericytes	HERC2	-0.546188	0.0940957	0.913118
CD8+ Early Activation	KATNAL2	-0.681273	0.0876748	0.383902
STS Epithelial-like	VPS50	-0.501841	0.0902312	0.319491
NK cells CD56 low	EIF3J-DT	-0.482495	0.0876738	0.615808
CD8+ Early Activation	ATP6AP1L	-0.642168	0.0876735	0.383902
M2 APOC1+ APOE+	LUC7L3	-0.393661	0.0880269	0.519187
Immunoregulatroy PMNs	SRD5A1	-0.625144	0.0880256	0.198194
STS Mesenchymal-like Contactin+	CCDC88A	-0.737871	0.0902256	0.612275
Capillary Venous Endothelial Cells	FILIP1L	-0.628905	0.0940823	0.275626
CD8+ Stressed	AL139393.3	-0.654703	0.0876634	0.296815
Inflammatory Monocytes	ZKSCAN4	-0.736792	0.0880126	0.508043
CD8+ Early Activation	SNHG21	-0.553395	0.0876544	0.383902
CD36+ CAFs	RHBDD2	-0.547594	0.0954505	0.992363
Proinflammatory PMNs	AC103591.3	-1.03135	0.0880071	0.335445
Capillary Venous Endothelial Cells	RAD1	-0.519478	0.0940685	0.275626
M2 APOC1+ APOE+	AC015871.4	-0.942925	0.0880013	0.519187
Inflammatory Monocytes	NR2F2	-0.85104	0.0880009	0.508043
STS Mesenchymal-like ECM Remodeling	EME1	-1.58029	0.0901958	0.439647
CD8+ Exhausted	MTREX	-0.519759	0.0876366	0.186434
STS Mesenchymal-like Undiff.	AC020656.1	-2.04173	0.0901937	0.428246
CD4+ Tregs	AC083880.1	-0.616015	0.0876359	0.406421
STS Mesenchymal-like Undiff.	EXOSC4	-0.675814	0.090192	0.428246
Matrix CAFs	BRD7	-0.545423	0.0954208	0.999515
CD8+ Early Activation	DMTN	-0.634119	0.0876245	0.383902
Macro SELENOP+ SLC40A1+	ZNF880	-0.679842	0.0879798	0.18883
NK cells CD56 high	TRBV3-1	-0.980722	0.0876224	0.337879
CD8+ Exhausted	SETDB2	-0.570779	0.0876199	0.186434
Macro SELENOP+ SLC40A1+	TNFRSF10C	-0.933465	0.0879738	0.18883
JAK2_high_STS	ALG8	-2.81138	0.0901741	0.937997
STS Mesenchymal-like ECM Remodeling	SPOCK2	-1.86635	0.090173	0.439647
STS Epithelial-like	AC004870.4	-2.00333	0.0901727	0.319349
CD4+ Tn	FAM241B	-0.657313	0.0876153	0.42552
Immunoregulatroy PMNs	AL158071.1	-0.78584	0.0879715	0.1981
Proinflammatory PMNs	ECPAS	-0.517311	0.0879677	0.335373
NA	PIH1D1	-0.61762	0.0879607	0.216929
Matrix CAFs	UBIAD1	-0.678192	0.0953913	0.999515
CD8+ Early Activation	PSMD8	-0.397725	0.087595	0.383902
STS Mesenchymal-like Undiff.	ZNF711	-2.10715	0.0901482	0.428246
M2 APOC1+ APOE+	MTRF1	-0.615422	0.0879464	0.519187
Immunoregulatroy PMNs	AC073548.2	-0.700771	0.0879364	0.198048
STS Epithelial-like	AC084740.1	-2.04124	0.090131	0.319267
NA	SPINT2	-0.572023	0.0879266	0.216884
Pericytes	KAT6A	-0.540396	0.093987	0.913118
NK cells CD56 high	DNAH11	-0.722769	0.0875687	0.337879
CD36+ CAFs	NDFIP1	-0.378898	0.0953595	0.992363
CD4+ Th17	RAD52	-0.562162	0.0875588	0.543085
CD4+ Th17	PIP4K2B	-0.450072	0.0875568	0.543085
NK cells CD56 low	NEMP2	-0.44481	0.0875557	0.615808
CD8+ GZMK+ Tm	AC110611.2	-0.736743	0.0875536	0.375484
CD8+ Activated	AL391839.3	-0.552545	0.0875525	0.330734
CD8+ ISG	HERC1	-0.622529	0.0875506	0.348488
STS Mesenchymal-like ECM Remodeling	CHST9	-1.84395	0.0901044	0.439575
CD4+ Th17	NAALAD2	-0.786642	0.0875426	0.543085
CD4+ Stressed	SNRK	-0.466937	0.0875357	0.32227
M2 APOC1+ APOE+	ABHD15-AS1	-0.970178	0.0878902	0.519187
CD4+ Tregs	EBLN2	-0.60113	0.0875272	0.406041
Matrix CAFs	JAG1	-0.880295	0.0953186	0.999515
CD8+ GZMK+ Tm	SWSAP1	-0.586045	0.0875212	0.375484
STS Proangiogenic	ZNF513	-0.874634	0.0900739	0.999994
M2 APOC1+ APOE+	LINC02803	-0.903636	0.0878698	0.519187
CD8+ GZMK+ Tm	SOGA1	-0.684973	0.0875132	0.375484
STS Epithelial-like	GSDMB	-2.03786	0.0900695	0.319115
Arterial Endothelial Cells	PDE1A	-1.18464	0.0939272	0.881099
CD8+ Early Activation	MRM3	-0.477447	0.0875081	0.383835
STS Mesenchymal-like ECM Remodeling	GJA5	-1.80335	0.0900605	0.439485
Vascular CAFs	GJA1	-1.54199	0.0952981	0.849458
CD4+ Tregs	C9orf72	-0.549641	0.0874982	0.40603
CD8+ GZMK+ Tm	SLC35B2	-0.517327	0.0874979	0.375484
Granulocytes_NIBAN1_TXNIPhi	NCL	-0.53512	0.0878518	0.27088
CD8+ Early Activation	AL031985.4	-0.633982	0.0874945	0.383835
NA	C16orf70	-0.647552	0.0878493	0.216726
CD8+ Activated	AC092338.2	-0.60481	0.0874859	0.330565
CD36+ CAFs	NPHP3	-0.657347	0.095273	0.992363
CD8+ Stressed	SLC47A1	-0.645098	0.0874781	0.296319
CD4+ Activated	E2F6	-0.455652	0.0874771	0.412346
CD36+ CAFs	FKRP	-0.633551	0.0952714	0.992363
NK cells CD56 low	KDM3B	-0.438979	0.0874725	0.615808
STS Mesenchymal-like ECM Remodeling	ZSCAN22	-1.19937	0.0900286	0.439454
STS Epithelial-like	LINC00649	-1.45408	0.0900285	0.319035
JAK2_high_STS	RPL13A	-1.80019	0.0900269	0.937608
CD8+ Stressed	BCAS4	-0.451364	0.0874685	0.296319
CD8+ GZMK+ Tm	SPIN3	-0.656166	0.0874683	0.375484
Granulocytes_NIBAN1_TXNIPhi	ELAVL1	-0.51191	0.0878238	0.27088
Capillary Venous Endothelial Cells	DSP	-1.2621	0.0938832	0.275157
JAK2_high_STS	PRDX6	-1.57835	0.0900212	0.937608
CD8+ Activated	SHMT2	-0.445631	0.0874576	0.33054
CD4+ Tn	HAUS2	-0.408579	0.0874566	0.425292
Immunoregulatroy PMNs	AC012358.3	-0.794099	0.0878112	0.197882
CD8+ Activated	AC005070.3	-0.653085	0.0874511	0.33054
STS Mesenchymal-like ECM Remodeling	C5orf17	-1.57376	0.0900025	0.439451
Immunoregulatroy PMNs	FAM161B	-0.700638	0.0878021	0.197882
CD8+ Activated	ATG2B	-0.436509	0.0874404	0.33054
Immunoregulatroy PMNs	SUMF2	-0.521269	0.0877927	0.197882
STS CTA high	TEC	-2.77027	0.0899921	0.815356
JAK2_high_STS	MTLN	-3.82051	0.089992	0.937608
CD36+ CAFs	ENTPD4	-0.577653	0.0952291	0.992363
CD36+ CAFs	COQ8B	-0.877349	0.0952284	0.992363
Capillary Venous Endothelial Cells	TMEM37	-0.766775	0.093847	0.275109
CD4+ Th17	ZNF367	-0.718959	0.0874287	0.542985
CD4+ Tfh	PARP15	-0.509785	0.0874271	0.405539
STS Epithelial-like	GATAD2A	-0.515029	0.0899836	0.318942
CD8+ Exhausted	CD300A	-0.86662	0.0874231	0.186072
STS Mesenchymal-like Undiff.	FCGR3A	-1.89481	0.0899786	0.427815
STS Epithelial-like	AL450306.1	-1.88574	0.0899784	0.318942
STS Mesenchymal-like Undiff.	PRKAB1	-0.548859	0.0899772	0.427815
Tip Endothelial Cells	BRD3	-0.759167	0.0938346	0.937414
Capillary Venous Endothelial Cells	HAUS1	-0.513904	0.0938341	0.275109
CD4+ Tn	CLEC12A	-0.855036	0.0874171	0.425236
Granulocytes_NIBAN1_TXNIPhi	RNF187	-0.564161	0.0877695	0.27088
CD36+ CAFs	ZNF790	-0.763722	0.095197	0.992363
Immunoregulatroy PMNs	TCN2	-0.727957	0.0877536	0.197854
Immunoregulatroy PMNs	MANEA	-0.604885	0.0877501	0.197854
Inflammatory Monocytes	KCNMA1	-0.982798	0.0877482	0.507307
Vascular CAFs	NDUFA13	-0.504049	0.0951834	0.849458
CD36+ CAFs	BCAT2	-0.82478	0.095176	0.992363
CD8+ Stressed	AC114760.2	-0.47827	0.0873809	0.296188
Pericytes	GFOD1	-0.800052	0.0937966	0.912733
CD4+ Tfh	MRM3	-0.559315	0.0873799	0.405481
STS Mesenchymal-like ECM Remodeling	AL035401.1	-1.87929	0.0899355	0.439373
NK cells CD56 high	AC009961.1	-0.481896	0.0873748	0.33735
Capillary Venous Endothelial Cells	LINC01588	-1.3004	0.0937855	0.275098
NA	EXOSC1	-0.632807	0.0877241	0.216539
CD8+ Early Activation	SDHAF4	-0.638891	0.0873676	0.383573
CD4+ Activated	INTS4	-0.501309	0.0873612	0.411927
Inflammatory Monocytes	S100B	-0.930909	0.0877109	0.507307
CD8+ ISG	MTURN	-0.534553	0.087353	0.34804
CD8+ Stressed	ZNF570	-0.442072	0.0873518	0.296155
M2 TREM2+ SPP1+	YPEL5	-0.492274	0.0877079	0.489081
STS CTA high	ITIH5	-4.85236	0.0898999	0.815356
Immunoregulatroy PMNs	ACADM	-0.498489	0.0876926	0.197771
CD36+ CAFs	COX15	-0.603368	0.0951249	0.992363
CD8+ Early Activation	TMBIM6	-0.402251	0.0873312	0.383573
CD8+ Stressed	UBALD2	-0.446503	0.0873189	0.29611
CD8+ Activated	BEND3	-0.616083	0.0873188	0.330262
STS CTA high	HPGDS	-2.43564	0.0898744	0.815356
Immunoregulatroy PMNs	GLI3	-0.807249	0.0876733	0.197755
CD4+ Th17	AC104695.4	-0.556084	0.0873167	0.542512
STS Mesenchymal-like ECM Remodeling	ZSWIM3	-1.10748	0.0898711	0.439183
STS Epithelial-like	AL009176.1	-2.03145	0.0898653	0.318654
NK cells CD56 high	SP2	-0.415458	0.0873017	0.337153
CD8+ Activated	ROBO1	-0.620745	0.0872969	0.330261
Immunoregulatroy PMNs	YIPF2	-0.616184	0.0876515	0.197733
CD8+ GZMK+ Tm	TRAF5	-0.430325	0.0872929	0.375106
CD4+ Activated	NPC1	-0.583181	0.0872903	0.411795
CD8+ Activated	AC009309.1	-0.681507	0.0872902	0.330261
CD8+ GZMK+ Tm	TUBB3	-0.66045	0.0872893	0.375106
Proinflammatory PMNs	SIRT1	-0.53133	0.0876439	0.334607
Tip Endothelial Cells	SPOCK2	-1.30404	0.0937024	0.937091
STS Mesenchymal-like Undiff.	STAP2	-0.977695	0.0898391	0.427568
NK cells CD56 low	BRCA2	-0.60227	0.0872826	0.61565
STS Mesenchymal-like Contactin+	COG3	-0.718507	0.0898371	0.611781
Immunoregulatroy PMNs	TTC8	-0.651114	0.0876358	0.197725
STS Myofibroblastic	PGBD4	-0.99403	0.0898335	0.877252
STS Mesenchymal-like Contactin+	FRY	-1.89301	0.0898329	0.611781
CD8+ Exhausted	AP1G1	-0.473839	0.0872735	0.185884
CD4+ Tregs	B4GALT4	-0.500217	0.0872721	0.405476
Macro SELENOP+ SLC40A1+	OSBPL6	-0.715265	0.0876168	0.18815
Immunoregulatroy PMNs	EXOSC2	-0.669861	0.0876157	0.197707
CD4+ T memory	OAS1	-0.729319	0.0872589	0.4903
NK cells CD56 high	APBB2	-0.691152	0.0872564	0.337064
STS Myofibroblastic	LINC01232	-1.22635	0.089812	0.877252
Immunoregulatroy PMNs	AL356488.3	-0.645503	0.0876114	0.197707
NA	ADA	-0.897048	0.0876075	0.216391
CD8+ Activated	MKS1	-0.677332	0.0872508	0.330261
Capillary Venous Endothelial Cells	LTB4R	-0.63114	0.0936621	0.274795
DCs AREG+	GSK3A	-0.579576	0.0876024	0.654202
CD4+ T memory	FMR1	-0.4083	0.0872445	0.4903
DCs AREG+	ARRB2	-0.538422	0.0875994	0.654202
CD8+ Activated	GPM6A	-0.747588	0.0872418	0.330261
CD4+ Tregs	KCTD11	-0.714633	0.0872326	0.405476
NA	DMAC1	-0.649566	0.0875862	0.216371
STS Mesenchymal-like Undiff.	CD163	-2.13602	0.0897815	0.427467
M2 APOC1+ APOE+	KCTD13	-0.572523	0.087581	0.518632
CD8+ GZMK+ Tm	SAMHD1	-0.437484	0.0872211	0.375009
Immunoregulatroy PMNs	C11orf1	-0.525008	0.0875771	0.197702
M2 APOC1+ APOE+	ZNF117	-0.781741	0.0875764	0.518632
CD8+ GZMK+ Tm	DAPK1	-0.684658	0.0872161	0.375009
CD4+ Tregs	TP53INP2	-0.514763	0.0872085	0.405476
STS Immunomodulatory	SCAF8	-0.631957	0.0897633	0.999998
CD8+ Exhausted	SERINC3	-0.482117	0.0872073	0.185873
JAK2_high_STS	ATP6V0D1	-4.05703	0.089751	0.936514
NA	RAB6A	-0.517124	0.0875488	0.216345
CD8+ ISG	SOCS1	-0.57058	0.0871894	0.347969
CD36+ CAFs	MEF2D	-0.895569	0.0949753	0.992363
Monocytes EREG+	CDS2	-0.534057	0.087539	0.794854
CD4+ Stressed	BUD31	-0.478261	0.0871805	0.321351
Immunoregulatroy PMNs	ZBTB8A	-0.732311	0.0875352	0.197634
NK cells CD56 high	SRGAP2-AS1	-0.633918	0.087178	0.336846
CD4+ Th17	SLC35C2	-0.416259	0.087176	0.54208
STS Proangiogenic	DTNA	-4.31491	0.0897291	0.999994
STS Mesenchymal-like Undiff.	AC009041.2	-1.97416	0.0897283	0.427332
DCs CD1c+	KDM3B	-0.608268	0.0875266	0.821203
Macro SELENOP+ SLC40A1+	KATNB1	-0.630945	0.0875262	0.188005
JAK2_high_STS	ZDHHC4	-2.94953	0.0897168	0.936514
CD4+ Th17	PGM1	-0.443299	0.0871609	0.54208
DCs CD1c+	SMAD1	-0.717171	0.0875158	0.821203
Pericytes	ITSN2	-0.532525	0.09357	0.912733
Pericytes	ZFAND6	-0.478148	0.0935695	0.912733
CD4+ T memory	SLC9A5	-0.714078	0.0871496	0.4903
STS CTA high	SMPDL3A	-4.62358	0.0897038	0.815356
DCs AREG+	APOC1	-0.955431	0.0875041	0.654202
Arterial Endothelial Cells	FKBP1A	-0.547996	0.0935603	0.879362
CD8+ Activated	AC023509.3	-0.704887	0.0871443	0.330259
CD4+ Stressed	PIGBOS1	-0.496467	0.0871426	0.321345
Immunoregulatroy PMNs	SH2D1A	-0.788251	0.0874964	0.197601
CD8+ Exhausted	WTAP	-0.416903	0.0871399	0.185781
NK cells CD56 low	DNAJC19	-0.487196	0.0871399	0.61565
M2 TREM2+ SPP1+	PAFAH1B1	-0.523929	0.0874954	0.488178
M2 APOC1+ APOE+	CEP83	-0.647579	0.0874947	0.518605
Immunoregulatroy PMNs	PTDSS2	-0.608485	0.0874934	0.197601
M2 APOC1+ APOE+	ZKSCAN8	-0.70854	0.0874914	0.518605
STS Epithelial-like	AC080112.4	-1.79505	0.0896887	0.318159
Immunoregulatroy PMNs	RASD1	-0.711626	0.0874821	0.197601
CD4+ Tfh	C1orf61	-0.570136	0.087126	0.405283
Inflammatory Monocytes	RDH14	-0.639509	0.0874794	0.506649
CD8+ Stressed	CNPPD1	-0.425787	0.0871191	0.29563
NK cells CD56 high	LYZ	-0.65572	0.0871186	0.336702
CD8+ GZMK+ Tm	SLC10A7	-0.502801	0.0871173	0.37488
CD8+ Activated	BMPR2	-0.567393	0.087116	0.330234
CD4+ T memory	PTGIS	-1.05184	0.0871154	0.4903
CD8+ Early Activation	LRRC14	-0.504143	0.0871136	0.382988
CD8+ Early Activation	SWSAP1	-0.599149	0.0871122	0.382988
CD4+ Th17	USP11	-0.445372	0.0871112	0.54208
CD8+ Early Activation	DPAGT1	-0.638397	0.0871057	0.382988
STS Immunomodulatory	MAK16	-0.566634	0.0896593	0.999998
CD36+ CAFs	AKAP11	-0.550226	0.094891	0.992363
Monocytes EREG+	SLC46A3	-0.564997	0.0874542	0.794788
CD8+ Stressed	OSTC	-0.429011	0.0870965	0.295619
STS Mesenchymal-like ECM Remodeling	AC005332.3	-1.3225	0.0896506	0.43823
CD8+ Activated	MICALL1	-0.588607	0.0870908	0.33022
STS Epithelial-like	KLHDC10	-0.526397	0.0896443	0.318067
Inflammatory Monocytes	WNT2B	-0.763473	0.087445	0.506644
NK cells CD56 high	MTMR6	-0.441067	0.0870882	0.33667
Pericytes	CDC42EP3	-0.675578	0.0935017	0.912733
CD8+ GZMK+ Tm	INTS6L	-0.559311	0.0870873	0.374857
STS Myofibroblastic	AHNAK	-0.740932	0.0896403	0.877172
CD4+ T memory	ADAM10	-0.470739	0.0870834	0.4903
CD8+ Activated	TRBV5-1	-0.965026	0.0870812	0.33022
Macro SELENOP+ SLC40A1+	AMPD2	-0.526619	0.0874362	0.187836
NA	PFDN2	-0.446747	0.0874315	0.21625
CD8+ Activated	AL035458.2	-0.656164	0.0870745	0.33022
STS CTA high	SCAMP1	-0.850545	0.0896279	0.815356
Monocytes EREG+	GOLGB1	-0.471566	0.0874272	0.794788
CD8+ GZMK+ Tm	IL3RA	-0.524362	0.0870688	0.374857
CD8+ Activated	PRKCI	-0.509039	0.0870675	0.33022
CD8+ GZMK+ Tm	DISP1	-0.499168	0.0870613	0.374857
STS Myofibroblastic	LINC01625	-1.4365	0.0896043	0.877172
Immunoregulatroy PMNs	SIK1B	-0.729565	0.0874001	0.197493
CD4+ Tn	CYP7B1	-0.602229	0.0870427	0.424093
CD8+ Exhausted	EPC1	-0.393339	0.0870425	0.185678
STS Mesenchymal-like Undiff.	PLD6	-1.60491	0.0895968	0.427332
CD8+ Exhausted	IL17RA	-0.587799	0.0870383	0.185678
Capillary Venous Endothelial Cells	OOEP	-1.64234	0.0934504	0.274283
M2 APOC1+ APOE+	GPAT4	-0.46336	0.0873878	0.518427
CD8+ Stressed	SMARCD3	-0.629687	0.0870316	0.295465
NK cells CD56 high	GRB10	-0.658	0.0870306	0.336604
Capillary Venous Endothelial Cells	ABCA7	-0.754182	0.0934427	0.274283
NA	PSD3	-0.937779	0.0873828	0.216162
CD8+ GZMK+ Tm	PDP2	-0.615057	0.0870265	0.374857
CD8+ Early Activation	ACTR1B	-0.426718	0.0870255	0.382933
Proinflammatory PMNs	SNX6	-0.497541	0.0873797	0.333988
CD8+ Stressed	GTSF1	-0.781985	0.0870216	0.295465
Inflammatory Monocytes	AP005131.6	-0.774114	0.0873761	0.506589
Granulocytes_NIBAN1_TXNIPhi	ACO2	-0.508405	0.0873729	0.270608
JAK2_high_STS	MIF	-1.53509	0.0895717	0.936514
Macro SELENOP+ SLC40A1+	AC137894.3	-0.700944	0.0873713	0.187746
CD4+ Tn	ZNF773	-0.691442	0.0870143	0.42409
Arterial Endothelial Cells	RARRES1	-1.21191	0.0934245	0.878727
CD4+ Tn	CRIPT	-0.456983	0.0870113	0.42409
CD4+ Tregs	AP001977.1	-0.721223	0.0870033	0.404968
NK cells CD56 high	AL445524.1	-0.639173	0.0869939	0.336562
M2 APOC1+ APOE+	WDR4	-0.657396	0.0873494	0.518427
STS Mesenchymal-like ECM Remodeling	FRMD4A	-0.862391	0.0895482	0.438035
Proinflammatory PMNs	EIF3I	-0.506354	0.0873483	0.333946
Mastocytes	TPP1	-0.624264	0.0873478	0.377376
CD8+ GZMK+ Tm	SLC9A9	-0.595298	0.0869915	0.374857
Tip Endothelial Cells	AFAP1L2	-0.900061	0.0933976	0.935372
Immunoregulatroy PMNs	AP001372.2	-0.814582	0.0873376	0.197379
STS Mesenchymal-like ECM Remodeling	DPP10	-1.61462	0.0895289	0.438035
CD8+ ISG	EP300	-0.487153	0.0869731	0.347527
CD8+ GZMK+ Tm	BCL7A	-0.705691	0.0869716	0.374857
CD8+ Activated	AC012020.1	-0.66382	0.0869689	0.330169
STS Proangiogenic	AC015802.6	-1.43031	0.0895201	0.999994
STS Mesenchymal-like Undiff.	ZNF319	-0.668262	0.0895178	0.427274
STS Epithelial-like	HYAL1	-1.95421	0.0895147	0.317672
M2 APOC1+ APOE+	AC090114.2	-0.677597	0.0873141	0.518427
CD4+ Tn	SPDL1	-0.519719	0.0869553	0.42409
CD8+ GZMK+ Tm	RGS20	-0.699877	0.086954	0.374857
CD8+ GZMK+ Tm	AL162231.1	-0.724624	0.0869529	0.374857
STS Epithelial-like	COL10A1	-2.25917	0.0895053	0.317672
STS Myofibroblastic	ZSCAN25	-0.574683	0.0895028	0.877005
STS Myofibroblastic	DPM1	-0.441256	0.0895024	0.877005
CD4+ Tfh	VKORC1	-0.532073	0.0869462	0.404958
STS CTA high	CALM1	-1.09236	0.0894927	0.815356
M2 TREM2+ SPP1+	SRRM2	-0.496536	0.087293	0.487766
Matrix CAFs	CFL2	-0.708443	0.0947264	0.999515
STS Myofibroblastic	NAPEPLD	-0.469768	0.0894881	0.877005
CD8+ GZMK+ Tm	SGMS2	-0.748231	0.0869323	0.374857
Inflammatory Monocytes	WFDC3	-0.876891	0.0872854	0.506403
CD8+ ISG	HIBADH	-0.680053	0.0869283	0.347439
Mastocytes	ITPKB	-0.656637	0.087282	0.377191
Proinflammatory PMNs	UGDH	-0.71802	0.0872801	0.33392
CD8+ Activated	FADS3	-0.512429	0.0869226	0.330076
Proinflammatory PMNs	TARBP1	-0.681037	0.0872784	0.33392
CD4+ Tn	CKAP2L	-0.771229	0.0869216	0.42409
JAK2_high_STS	ZNF84	-2.89102	0.0894752	0.936514
Inflammatory Monocytes	CHD6	-0.487181	0.0872755	0.506403
CD4+ T memory	UBALD1	-0.424466	0.0869175	0.49022
CD4+ Tfh	RTN3	-0.444438	0.0869118	0.404958
M2 APOC1+ APOE+	AL158152.1	-0.527942	0.0872661	0.518427
CD4+ Stressed	CRIP1	-0.547957	0.0869098	0.320742
CD4+ Activated	YPEL1	-0.551015	0.0869096	0.410434
Pericytes	N4BP2L2	-0.444533	0.0933214	0.912733
STS Epithelial-like	LZTS3	-1.83872	0.089464	0.317623
CD4+ T memory	DPH6-DT	-0.616796	0.0869062	0.49022
Inflammatory Monocytes	REX1BD	-0.592352	0.0872583	0.506403
CD8+ GZMK+ Tm	AP2A1	-0.446366	0.0869019	0.374857
STS Epithelial-like	AL121985.1	-1.63823	0.0894517	0.317623
CD4+ Th17	BTN3A3	-0.50931	0.0868945	0.541214
CD8+ Activated	ZNF783	-0.465064	0.0868908	0.330037
CD8+ Activated	ZNF614	-0.592709	0.0868892	0.330037
STS Mesenchymal-like Contactin+	QARS	-0.806311	0.0894437	0.611781
NK cells CD56 high	C2CD4B	-1.02211	0.0868848	0.336226
STS Mesenchymal-like Undiff.	OASL	-1.77358	0.0894329	0.427106
CD8+ Stressed	RNPS1	-0.438192	0.0868745	0.295327
STS Mesenchymal-like ECM Remodeling	RBM39	-0.531993	0.0894215	0.437855
Matrix CAFs	AC090409.1	-1.12299	0.0946547	0.999515
M2 APOC1+ APOE+	LINC01127	-1.07527	0.0872218	0.518427
Capillary Venous Endothelial Cells	OMD	-1.66868	0.0932732	0.274055
STS Epithelial-like	DOC2B	-1.79774	0.0894141	0.317577
NK cells CD56 low	TMEM134	-0.506762	0.0868584	0.614429
CD8+ ISG	BTG2	-0.480783	0.0868519	0.347408
CD36+ CAFs	ZNF785	-0.796094	0.0946405	0.992363
CD4+ Th17	IFITM10	-0.672818	0.0868514	0.541167
STS Mesenchymal-like ECM Remodeling	CNOT10	-0.359983	0.0894047	0.437855
NA	FOXO1	-0.854924	0.0872039	0.215949
CD8+ GZMK+ Tm	TRAV8-2	-0.965202	0.0868463	0.374857
Monocytes EREG+	SMAP1	-0.404806	0.0871963	0.794479
STS Mesenchymal-like Undiff.	PAFAH1B3	-1.11925	0.0893937	0.427037
CD4+ Th17	MYL6B	-0.499706	0.0868389	0.541167
M2 TREM2+ SPP1+	EIF4G3	-0.606082	0.0871942	0.487381
Immunoregulatroy PMNs	RPH3AL	-0.635349	0.0871926	0.197106
CD8+ Exhausted	SOCS2	-0.758219	0.0868358	0.185367
Proinflammatory PMNs	LANCL1	-0.748684	0.0871857	0.333715
Capillary Venous Endothelial Cells	TOP2A	-0.911304	0.0932404	0.274015
NK cells CD56 low	SLC9A7	-0.609988	0.0868279	0.614429
Granulocytes_NIBAN1_TXNIPhi	NKIRAS2	-0.625543	0.0871832	0.270608
CD4+ Th17	ITFG2-AS1	-0.587153	0.0868269	0.541167
Proinflammatory PMNs	UTP20	-0.673153	0.0871789	0.333715
STS Mesenchymal-like ECM Remodeling	KCNH8	-1.57952	0.0893772	0.437855
CD4+ Tn	NEIL2	-0.632422	0.0868225	0.42397
Proinflammatory PMNs	LYRM7	-0.661784	0.0871743	0.333715
CD4+ Tfh	CRIM1	-0.630858	0.0868183	0.404958
CD4+ Tn	ARF5	-0.461146	0.0868145	0.42397
Mastocytes	PUDP	-0.660523	0.087169	0.376902
Capillary Venous Endothelial Cells	MCM6	-0.603714	0.0932222	0.274015
CD4+ Tn	SERPINB9	-0.494732	0.0868039	0.42397
Immunoregulatroy PMNs	SORBS2	-0.801882	0.0871586	0.197056
Granulocytes_NIBAN1_TXNIPhi	HNRNPR	-0.44298	0.0871573	0.270608
JAK2_high_STS	IST1	-2.19309	0.0893545	0.936514
STS Epithelial-like	ACIN1	-0.368438	0.0893511	0.317418
CD8+ Stressed	APH1A	-0.466933	0.0867966	0.295216
CD8+ GZMK+ Tm	MXD3	-0.680458	0.0867946	0.374857
CD4+ Tn	MYO1F	-0.414141	0.0867939	0.42397
CD8+ Early Activation	TRIM2	-0.7255	0.0867918	0.382236
NK cells CD56 high	AL137779.2	-0.656683	0.0867898	0.336115
Granulocytes_NIBAN1_TXNIPhi	AHR	-0.609049	0.0871425	0.270608
STS Mesenchymal-like ECM Remodeling	CNOT6	-0.366727	0.0893406	0.437832
CD8+ GZMK+ Tm	NAPA-AS1	-0.484779	0.086786	0.374857
Capillary Venous Endothelial Cells	AC061975.8	-1.69059	0.0931966	0.274001
M2 TREM2+ SPP1+	RC3H2	-0.478809	0.0871392	0.487381
STS Epithelial-like	CDKL3	-0.705336	0.089335	0.317418
STS Mesenchymal-like ECM Remodeling	AC005037.1	-1.55675	0.0893333	0.437832
Vascular CAFs	DDOST	-0.525054	0.0945665	0.847888
Immunoregulatroy PMNs	MTUS2	-0.844008	0.0871333	0.197026
STS Proangiogenic	FAM198B-AS1	-3.96235	0.0893287	0.999994
Immunoregulatroy PMNs	AC106739.1	-0.762534	0.0871292	0.197026
Pericytes	ZNF44	-1.10866	0.0931841	0.912733
STS Mesenchymal-like Undiff.	AL136018.1	-1.75259	0.0893272	0.426838
Granulocytes_NIBAN1_TXNIPhi	HSPA4	-0.449018	0.0871277	0.270608
CD4+ Tn	SLC2A8	-0.745815	0.0867665	0.42397
CD8+ Activated	CYB5D1	-0.64754	0.0867645	0.329722
CD8+ ISG	WDR48	-0.474303	0.0867634	0.347408
STS Epithelial-like	TMEM200C	-1.57292	0.0893164	0.317418
Mastocytes	EPN1	-0.542581	0.0871173	0.376778
M2 APOC1+ APOE+	AC027097.2	-0.847284	0.0871125	0.518427
CD8+ Exhausted	SPEN	-0.517377	0.0867557	0.185323
CD8+ Exhausted	CHCHD3	-0.513638	0.0867556	0.185323
CD8+ Early Activation	CDKL1	-0.530672	0.0867536	0.382178
Immunoregulatroy PMNs	BTF3L4	-0.416434	0.0871089	0.197026
CD8+ Stressed	CHST2	-0.715917	0.0867513	0.295172
CD4+ Tn	LINC00665	-0.65827	0.0867506	0.42397
Mastocytes	RAP1A	-0.44846	0.0871033	0.376778
STS Epithelial-like	SENP1	-0.496408	0.0892996	0.317418
Capillary Venous Endothelial Cells	HAUS6	-0.521473	0.0931556	0.273938
Granulocytes_NIBAN1_TXNIPhi	FBXW5	-0.574836	0.0871004	0.270608
Capillary Venous Endothelial Cells	CACNA1A	-0.661739	0.0931546	0.273938
CD8+ Activated	PHACTR1	-0.511218	0.0867423	0.329721
STS Mesenchymal-like ECM Remodeling	SH3TC1	-1.65777	0.0892902	0.437832
CD8+ Activated	FANCC	-0.552831	0.086735	0.329721
Immunoregulatroy PMNs	CTTNBP2	-0.691812	0.0870862	0.197026
DCs CD1c+	ADCY3	-0.724404	0.0870857	0.819418
STS Epithelial-like	AC127002.2	-1.4552	0.0892815	0.317418
Macro SELENOP+ SLC40A1+	RBMXL1	-0.521338	0.0870789	0.187241
Monocytes EREG+	APPL2	-0.538172	0.0870699	0.794124
NA	MINK1	-0.651118	0.087067	0.21574
NK cells CD56 low	SRD5A1	-0.56223	0.0867041	0.613908
STS Myofibroblastic	NCSTN	-0.44463	0.0892555	0.876847
CD8+ Activated	FAN1	-0.456177	0.0867002	0.329721
CD8+ Activated	AC010531.3	-0.603676	0.0866988	0.329721
CD4+ Activated	LPIN1	-0.420356	0.0866936	0.40954
Inflammatory Monocytes	MYO5C	-0.816156	0.0870465	0.506281
Mastocytes	AGFG1	-0.522455	0.0870464	0.376671
Vascular CAFs	CAST	-0.614514	0.0944774	0.847643
Capillary Venous Endothelial Cells	TADA3	-0.550798	0.0930947	0.273873
CD8+ Early Activation	NUP210L	-0.670245	0.0866824	0.382086
Immunoregulatroy PMNs	CLEC9A	-0.812027	0.0870368	0.196944
Inflammatory Monocytes	CLCC1	-0.601166	0.087036	0.506281
NA	ZBTB1	-0.487519	0.087033	0.215722
Pericytes	C22orf34	-1.70589	0.0930867	0.912733
STS Epithelial-like	GIMAP4	-2.11183	0.0892235	0.317358
Immunoregulatroy PMNs	UTP14A	-0.509042	0.0870196	0.196933
CD4+ Tregs	PGBD4	-0.629869	0.0866592	0.403985
CD8+ Early Activation	PSMB2	-0.476918	0.086656	0.38208
CD8+ Activated	MBD1	-0.391299	0.0866556	0.32972
CD8+ Early Activation	EEF1AKMT1	-0.487764	0.086655	0.38208
Mastocytes	LINC00881	-0.779543	0.0870071	0.376601
NA	CTIF	-0.816968	0.0870026	0.215679
JAK2_high_STS	NDUFAF8	-4.64897	0.0891973	0.935757
STS Immunomodulatory	DNM3	-0.893171	0.0891969	0.999998
CD8+ Activated	AC010320.3	-0.991109	0.0866346	0.32972
CD4+ Tn	TIGD7	-0.62941	0.086633	0.42397
NK cells CD56 low	SLC4A7	-0.453078	0.0866315	0.61368
NA	CREB5	-0.9342	0.0869867	0.215672
CD4+ Tn	MVD	-0.429135	0.0866234	0.42397
CD8+ GZMK+ Tm	IL1RAPL1	-1.01937	0.0866218	0.374762
Mastocytes	NEMP1	-0.6823	0.0869747	0.376601
Immunoregulatroy PMNs	SPTY2D1OS	-0.799209	0.08697	0.196875
Capillary Venous Endothelial Cells	SERPING1	-0.904819	0.0930224	0.273718
Mastocytes	DIAPH1	-0.585185	0.0869684	0.376601
CD4+ Th17	TPST1	-0.638022	0.0866006	0.54049
NA	GIMAP7	-0.860519	0.08695	0.215647
CD8+ Stressed	DEAF1	-0.463414	0.0865925	0.294798
Proinflammatory PMNs	LINC01128	-0.606348	0.0869452	0.333107
CD8+ Activated	DLGAP4	-0.448071	0.0865867	0.329646
STS Proangiogenic	NF2	-0.793533	0.0891381	0.999994
Inflammatory Monocytes	C11orf80	-0.886383	0.0869387	0.506281
CD4+ Tn	ZBTB11-AS1	-0.604961	0.0865821	0.42397
NK cells CD56 high	PLEKHA4	-0.702301	0.0865784	0.335616
Immunoregulatroy PMNs	MRPS18A	-0.542763	0.0869323	0.196817
Proinflammatory PMNs	AREG	-1.20293	0.08693	0.333107
STS CTA high	CHRNB4	-2.27077	0.0891272	0.815356
CD36+ CAFs	NHLRC3	-0.773001	0.0943548	0.992363
STS Epithelial-like	TTLL5	-0.873696	0.0891218	0.317062
STS Mesenchymal-like Undiff.	AC124254.2	-1.79952	0.0891209	0.426456
Proinflammatory PMNs	IRF2BP2	-0.534441	0.0869182	0.333107
STS Proangiogenic	NCALD	-2.46899	0.0891153	0.999994
Mastocytes	KIAA1211L	-0.76384	0.0869158	0.376601
Inflammatory Monocytes	ACSM5	-0.888458	0.0869116	0.506281
CD8+ Activated	DEPTOR	-0.63241	0.0865545	0.329646
NA	CPSF3	-0.692382	0.0869095	0.215647
NK cells CD56 low	PROSER1	-0.480046	0.0865527	0.613466
CD4+ Tn	STIMATE	-0.465069	0.0865508	0.42397
NK cells CD56 high	LPAR3	-0.650397	0.0865501	0.335613
CD8+ ISG	MKLN1	-0.652908	0.0865491	0.347408
Mastocytes	DDX49	-0.470906	0.0869044	0.376601
CD4+ Tregs	PLK4	-0.613602	0.086548	0.40359
CD36+ CAFs	COQ10A	-0.788319	0.09433	0.992363
CD8+ Activated	KIAA0895L	-0.642883	0.0865429	0.329646
JAK2_high_STS	SCARB2	-2.3715	0.0890961	0.935264
JAK2_high_STS	SRM	-5.17516	0.0890938	0.935264
Immunoregulatroy PMNs	TM2D2	-0.525057	0.0868936	0.196757
Inflammatory Monocytes	ST18	-1.09661	0.0868929	0.506281
Tip Endothelial Cells	EML2	-0.788196	0.0929435	0.933481
CD8+ Activated	PLEKHN1	-0.63231	0.0865327	0.329646
Immunoregulatroy PMNs	PRPF31	-0.474525	0.0868875	0.196757
STS Mesenchymal-like ECM Remodeling	SPDYE2	-1.60548	0.089084	0.437072
STS Myofibroblastic	SEMA3C	-1.31323	0.0890834	0.876385
Proinflammatory PMNs	ZMPSTE24	-0.564335	0.0868858	0.333107
Capillary Venous Endothelial Cells	TSR3	-0.477294	0.0929388	0.273586
STS CTA high	CBY1	-0.87566	0.0890804	0.815356
STS Myofibroblastic	ZNF761	-0.661015	0.089078	0.876385
Inflammatory Monocytes	ARSB	-0.510214	0.0868798	0.506281
Proinflammatory PMNs	CREG1	-0.711616	0.0868789	0.333107
NA	ZDHHC12	-0.555861	0.0868746	0.215647
CD8+ Activated	WDR3	-0.464562	0.0865187	0.329646
CD4+ Tregs	HERC3	-0.452779	0.0865187	0.403577
CD8+ Activated	QPCT	-0.683197	0.0865154	0.329646
STS Mesenchymal-like Contactin+	NECTIN2	-1.16201	0.0890648	0.611781
CD36+ CAFs	HMCES	-0.633825	0.0942939	0.992363
CD36+ CAFs	HUNK	-1.56477	0.0942921	0.992363
Capillary Venous Endothelial Cells	POR	-0.488017	0.0929134	0.273569
DCs CD1c+	STK10	-0.688309	0.0868596	0.819418
CD4+ Tn	HOXC4	-0.776789	0.0865035	0.42397
STS CTA high	AC009803.1	-2.2556	0.0890559	0.815356
JAK2_high_STS	THAP5	-2.73234	0.0890546	0.935264
CD4+ Tregs	PEX6	-0.530842	0.0865006	0.403577
Proinflammatory PMNs	CCT5	-0.462195	0.086856	0.333107
CD4+ Stressed	ENTPD1	-0.834121	0.0864974	0.320522
CD36+ CAFs	TMUB2	-0.573038	0.0942814	0.992363
M2 APOC1+ APOE+	RNGTT	-0.652402	0.0868515	0.518066
Vascular CAFs	UQCR10	-0.411454	0.094278	0.847514
CD4+ Tn	TMEM167B	-0.467266	0.0864898	0.42397
DCs AREG+	SLTM	-0.411781	0.0868429	0.654202
CD4+ Tn	EIF2S2	-0.437093	0.0864839	0.42397
STS Myofibroblastic	CLTC	-0.38575	0.0890348	0.876385
Immunoregulatroy PMNs	CACNA2D1	-0.798542	0.0868361	0.196681
Inflammatory Monocytes	LMOD3	-0.786321	0.0868336	0.506281
STS Mesenchymal-like ECM Remodeling	AC008438.1	-1.47389	0.0890274	0.437072
Immunoregulatroy PMNs	ZCRB1	-0.4921	0.0868273	0.196681
Proinflammatory PMNs	CPT1A	-0.516869	0.0868266	0.333107
Mastocytes	TMEM150B	-0.775642	0.0868251	0.376411
CD4+ Tn	SCX	-0.733902	0.086467	0.42397
Matrix CAFs	GLRX5	-0.530743	0.0942501	0.999515
CD8+ Stressed	SYT11	-0.443628	0.0864623	0.294584
Immunoregulatroy PMNs	CA11	-0.750871	0.0868132	0.196681
STS Mesenchymal-like Undiff.	ING2	-0.31883	0.0890097	0.426148
CD4+ Stressed	AC016831.5	-0.540138	0.0864503	0.320522
CD4+ Th17	C7orf31	-0.495671	0.0864496	0.53999
CD4+ Th17	LINC00685	-0.681139	0.0864475	0.53999
Monocytes EREG+	TRPM7	-0.55214	0.0867991	0.792097
STS Immunomodulatory	CLTC	-0.411664	0.088995	0.999998
Inflammatory Monocytes	SSH3	-0.737803	0.0867975	0.506281
Inflammatory Monocytes	EPS8	-0.640696	0.0867836	0.506281
CD8+ Early Activation	MKNK1	-0.502818	0.0864261	0.381398
STS CTA high	GOLPH3L	-0.980732	0.0889776	0.815356
STS Mesenchymal-like ECM Remodeling	PCDH20	-1.99863	0.0889765	0.437067
CD4+ Th17	ALG10B	-0.662936	0.086422	0.53999
STS Mesenchymal-like Contactin+	CYBRD1	-1.59143	0.0889723	0.611781
STS Mesenchymal-like Undiff.	AL590560.3	-1.73739	0.0889703	0.426078
Monocytes EREG+	IFIT1	-1.07131	0.0867677	0.792097
Granulocytes_NIBAN1_TXNIPhi	UBXN2A	-0.558677	0.0867656	0.270225
DCs CD1c+	PTBP3	-0.480824	0.0867654	0.819418
DCs AREG+	ST6GAL1	-0.642561	0.0867637	0.654202
CD4+ Tn	GJC1	-0.677838	0.0864034	0.42397
Macro SELENOP+ SLC40A1+	RASSF7	-0.625517	0.0867584	0.186699
CD4+ Tn	NENF	-0.439673	0.0864004	0.42397
Arterial Endothelial Cells	LCP1	-1.26086	0.0928057	0.875834
CD4+ Tregs	TFR2	-0.599	0.0863966	0.403468
STS CTA high	SULT2B1	-2.36847	0.0889486	0.815356
STS Immunomodulatory	ASAP2	-0.476666	0.0889473	0.999998
Proinflammatory PMNs	LY86	-0.71886	0.0867489	0.332948
Inflammatory Monocytes	REEP5	-0.444381	0.0867447	0.506281
Vascular CAFs	KCNMA1	-1.85024	0.0941723	0.847514
Capillary Venous Endothelial Cells	ADPRHL2	-0.597997	0.0927958	0.27328
Arterial Endothelial Cells	ASAP1	-0.56305	0.0927944	0.875834
CD8+ Stressed	SMARCD2	-0.400941	0.0863826	0.294378
CD4+ Tregs	CTC1	-0.492389	0.0863805	0.403468
CD8+ Stressed	GRAMD1C	-0.679568	0.0863802	0.294378
NK cells CD56 low	TOX	-0.688859	0.0863777	0.61331
CD4+ Th17	LINC00663	-0.638279	0.0863775	0.53999
CD8+ Early Activation	FAM241B	-0.658954	0.0863773	0.381293
M2 APOC1+ APOE+	OTUD3	-0.699265	0.0867322	0.517543
Capillary Venous Endothelial Cells	BCHE	-0.983881	0.0927829	0.27328
NA	NSA2	-0.518656	0.0867305	0.215429
Capillary Venous Endothelial Cells	THAP5	-0.556565	0.0927821	0.27328
Inflammatory Monocytes	DCP1B	-0.799172	0.0867295	0.506281
Proinflammatory PMNs	CD163L1	-0.894107	0.0867295	0.332948
CD8+ Activated	DNAH12	-0.725932	0.0863692	0.329473
CD4+ Tregs	ZNF641	-0.513119	0.0863655	0.403468
CD4+ Tn	ZNF420	-0.475368	0.0863604	0.42397
Mastocytes	EPB41	-0.658401	0.0867121	0.376026
STS Epithelial-like	AL020997.4	-1.72167	0.088907	0.316493
CD4+ T memory	AL109628.2	-0.639027	0.0863537	0.488631
STS Proangiogenic	CDYL2	-3.21517	0.0889045	0.999994
DCs AREG+	EMC1	-0.592987	0.0867064	0.654202
JAK2_high_STS	LAPTM4A	-1.63696	0.0889026	0.934943
CD4+ Tn	CBX4	-0.430522	0.0863448	0.42397
STS Mesenchymal-like Undiff.	MAIP1	-0.308986	0.0888953	0.425837
STS Mesenchymal-like ECM Remodeling	PYGM	-1.24616	0.0888924	0.437004
CD8+ ISG	PPME1	-0.576858	0.0863364	0.347408
CD8+ Activated	ANKRD16	-0.585986	0.0863355	0.329473
CD8+ Early Activation	SUCLG2-AS1	-0.510946	0.0863346	0.381293
CD4+ Stressed	GNB5	-0.544513	0.0863332	0.320522
STS Epithelial-like	ELL	-0.65061	0.0888852	0.316481
Macro SELENOP+ SLC40A1+	MTFP1	-0.5496	0.0866881	0.186597
M2 APOC1+ APOE+	PLCE1	-0.771239	0.0866861	0.517543
JAK2_high_STS	SUB1	-1.52144	0.088883	0.934943
NK cells CD56 high	HBS1L	-0.400718	0.0863292	0.334842
Pericytes	ICA1L	-1.03515	0.0927359	0.91187
CD4+ Tregs	FDXACB1	-0.649888	0.0863284	0.403468
CD4+ Tregs	GPR157	-0.640824	0.0863235	0.403468
M2 APOC1+ APOE+	COTL1	-0.482804	0.0866744	0.517543
STS Myofibroblastic	AC022966.2	-1.27802	0.0888672	0.87626
CD8+ GZMK+ Tm	LINC02325	-0.523199	0.0863137	0.374067
STS Mesenchymal-like Undiff.	AC092919.1	-1.59292	0.0888656	0.425837
STS Proangiogenic	ARHGAP4	-2.8839	0.0888641	0.999994
Granulocytes_NIBAN1_TXNIPhi	REL	-0.493765	0.086665	0.27017
STS Mesenchymal-like Undiff.	GSK3A	-0.328791	0.0888612	0.425837
STS Mesenchymal-like Contactin+	ASS1	-3.23148	0.0888575	0.611781
Capillary Venous Endothelial Cells	COL11A1	-1.75004	0.0927113	0.273202
NA	SRGAP1	-0.878974	0.0866573	0.21528
DCs CD1c+	TADA2B	-0.579392	0.0866529	0.819418
STS Epithelial-like	BCAM	-2.10642	0.0888478	0.316414
NK cells CD56 high	FAN1	-0.456444	0.0862943	0.334792
CD8+ Stressed	RAB1B	-0.427153	0.086294	0.294332
STS CTA high	DDHD2	-1.07842	0.0888452	0.815356
CD8+ GZMK+ Tm	CA5B	-0.450107	0.0862917	0.374067
STS Proangiogenic	TMEM240	-2.66086	0.0888436	0.999994
CD4+ Tfh	GABARAPL2	-0.489815	0.0862878	0.404411
Mastocytes	AC009404.1	-0.866434	0.0866432	0.376026
CD8+ Exhausted	CHERP	-0.477845	0.0862836	0.184628
CD4+ Tn	ADIPOR1	-0.437138	0.0862819	0.42397
Monocytes EREG+	DOCK2	-0.543008	0.0866334	0.791911
CD36+ CAFs	NEDD1	-0.640597	0.0940606	0.992363
DCs CD1c+	LIPA	-0.578046	0.0866318	0.819418
Macro SELENOP+ SLC40A1+	COG1	-0.566036	0.0866305	0.186522
CD8+ Activated	IFI44	-0.636479	0.0862745	0.329341
Proinflammatory PMNs	TTC4	-0.633713	0.0866262	0.332664
Inflammatory Monocytes	PCDH12	-0.935583	0.0866256	0.506281
CD4+ Tregs	DOP1B	-0.538263	0.086265	0.403468
STS Mesenchymal-like ECM Remodeling	TICRR	-1.45063	0.0888131	0.436863
STS Mesenchymal-like ECM Remodeling	FEZF1-AS1	-2.23458	0.0888104	0.436863
STS Mesenchymal-like Contactin+	MTMR10	-0.702051	0.088807	0.611781
CD4+ Tfh	FUBP3	-0.508244	0.086254	0.404411
Capillary Venous Endothelial Cells	COLGALT2	-1.63788	0.0926601	0.273111
Immunoregulatroy PMNs	RNF113A	-0.539756	0.0866086	0.196329
JAK2_high_STS	CAMTA1	-1.75426	0.0888039	0.934943
Granulocytes_NIBAN1_TXNIPhi	CD68	-0.791754	0.0866066	0.270107
Granulocytes_NIBAN1_TXNIPhi	PFDN2	-0.4512	0.0866062	0.270107
NA	MILR1	-0.584544	0.0866054	0.215184
CD8+ Early Activation	COASY	-0.504811	0.0862495	0.38106
Immunoregulatroy PMNs	GPR137	-0.50767	0.0866035	0.196329
STS Myofibroblastic	CARD8-AS1	-0.897884	0.0888	0.876099
STS Epithelial-like	TRAPPC10	-0.4247	0.0887943	0.316288
STS Mesenchymal-like Undiff.	TBRG1	-0.301313	0.08879	0.425837
Mastocytes	SEPSECS	-0.59771	0.0865919	0.375998
Capillary Venous Endothelial Cells	CHMP1B	-0.630718	0.0926392	0.273111
CD4+ Activated	RABGAP1	-0.540521	0.0862322	0.408375
Proinflammatory PMNs	FAM114A2	-0.631273	0.086582	0.332573
STS Mesenchymal-like ECM Remodeling	MFN2	-0.349773	0.0887779	0.436863
DCs CD1c+	RNF38	-0.51002	0.0865796	0.819418
Matrix CAFs	TCIM	-1.21675	0.0940052	0.999515
Immunoregulatroy PMNs	SEC61G	-0.544541	0.0865774	0.196313
CD4+ Th17	ITPKB	-0.539059	0.0862159	0.539639
CD8+ Early Activation	MBOAT7	-0.476513	0.0862097	0.380995
STS Proangiogenic	RN7SL832P	-3.11572	0.0887607	0.999994
STS Mesenchymal-like ECM Remodeling	CKMT2	-1.17222	0.0887589	0.436863
Capillary Venous Endothelial Cells	PLD2	-0.566183	0.0926118	0.273111
NK cells CD56 low	ATP13A3	-0.474235	0.0861939	0.613149
STS Epithelial-like	SUSD4	-2.13935	0.0887445	0.316176
Mastocytes	NDRG1	-0.582648	0.086543	0.375886
STS Epithelial-like	ERCC6L2	-0.604538	0.088736	0.316176
Vascular CAFs	CORO1A	-1.74006	0.0939643	0.847514
M2 TREM2+ SPP1+	LINC02207	-0.8632	0.086536	0.485695
STS Proangiogenic	EIF2AK3-DT	-2.51693	0.0887292	0.999994
Capillary Venous Endothelial Cells	CD24	-1.27055	0.0925817	0.273111
STS Mesenchymal-like Undiff.	E2F1	-1.06002	0.0887255	0.425837
CD8+ GZMK+ Tm	MAN2B1	-0.442794	0.0861698	0.373763
CD8+ GZMK+ Tm	AP000704.1	-0.584409	0.0861667	0.373763
CD8+ Activated	HSD11B1-AS1	-0.719106	0.0861663	0.32901
NK cells CD56 low	ANKAR	-0.525727	0.0861617	0.613149
STS Mesenchymal-like Undiff.	DCLRE1A	-0.753316	0.0887124	0.425837
Granulocytes_NIBAN1_TXNIPhi	AURKAIP1	-0.513349	0.0865154	0.270107
STS CTA high	NPAS3	-3.23091	0.0887118	0.815356
CD4+ Tregs	AC012568.1	-0.593713	0.0861591	0.403383
CD4+ Tn	COX5A	-0.434895	0.0861581	0.42397
Mastocytes	SLC19A1	-0.690318	0.086513	0.375856
Inflammatory Monocytes	TMEM147-AS1	-0.873314	0.0865086	0.506281
JAK2_high_STS	SYNJ2BP	-2.8122	0.088705	0.934943
CD4+ Th17	MMP21	-0.69776	0.0861528	0.539465
STS Epithelial-like	PANK1	-1.04291	0.0887032	0.31616
CD4+ Tn	SERTAD3	-0.540588	0.0861498	0.42397
CD8+ GZMK+ Tm	TACR1	-0.598888	0.0861459	0.373763
STS Proangiogenic	ATP1A1-AS1	-1.5933	0.0886939	0.999994
Macro SELENOP+ SLC40A1+	ZNF785	-0.660977	0.0864969	0.186259
Macro SELENOP+ SLC40A1+	AC073475.1	-0.728945	0.0864965	0.186259
Inflammatory Monocytes	RPP30	-0.583033	0.0864955	0.506281
Proinflammatory PMNs	LARP1	-0.520999	0.0864946	0.332315
NA	FAM49A	-0.573288	0.0864941	0.21502
Immunoregulatroy PMNs	LINC02259	-0.85129	0.0864925	0.196174
STS Epithelial-like	SLC25A21	-2.01753	0.0886866	0.31616
CD8+ ISG	WDR41	-0.57817	0.0861335	0.347273
CD8+ GZMK+ Tm	DPY19L1	-0.467957	0.0861333	0.373763
CD8+ Activated	ZNF703	-0.577295	0.0861327	0.329006
CD8+ Early Activation	STOML2	-0.484959	0.0861305	0.380801
CD8+ Activated	SLC37A3	-0.484743	0.0861302	0.329006
Matrix CAFs	AC007406.3	-1.27937	0.0939098	0.999515
STS Mesenchymal-like ECM Remodeling	GDI1	-0.347767	0.0886756	0.436725
STS Mesenchymal-like Undiff.	DPF3	-1.46181	0.0886731	0.425837
CD4+ T memory	RASSF1	-0.435894	0.0861157	0.487888
Vascular CAFs	GABARAP	-0.37899	0.0938951	0.847514
CD8+ Exhausted	BIRC2	-0.44351	0.0861118	0.184416
M2 APOC1+ APOE+	KCNH4	-0.927425	0.0864632	0.516693
Immunoregulatroy PMNs	COMMD4	-0.493094	0.0864546	0.196116
Immunoregulatroy PMNs	MSC-AS1	-0.743421	0.0864539	0.196116
M2 APOC1+ APOE+	ADORA2A-AS1	-0.942193	0.0864531	0.516693
CD8+ Early Activation	LY6G5C	-0.635255	0.086094	0.380801
CD4+ Tn	EML2	-0.406993	0.0860935	0.423948
CD4+ Activated	CRACR2A	-0.53196	0.0860889	0.408077
CD8+ Exhausted	HMGN2	-0.415121	0.0860814	0.184377
STS Immunomodulatory	PTK2	-0.675056	0.0886331	0.999998
CD4+ Activated	HERC4	-0.55963	0.0860804	0.408077
Monocytes EREG+	RARS2	-0.555256	0.0864291	0.791714
CD4+ Tfh	UBN1	-0.465563	0.0860733	0.404411
Capillary Venous Endothelial Cells	TTC5	-0.544605	0.0924731	0.2729
STS Epithelial-like	FLRT2	-0.679876	0.0886191	0.316057
Arterial Endothelial Cells	AL078590.2	-1.22357	0.0924723	0.875834
STS Epithelial-like	ZNF212	-0.609357	0.0886178	0.316057
Pericytes	NEK10	-1.47616	0.0924702	0.911168
Immunoregulatroy PMNs	AC093535.1	-0.835093	0.0864139	0.196078
CD8+ Activated	SPRED1	-0.674033	0.0860549	0.328915
CD4+ Th17	TFB1M	-0.450226	0.0860541	0.539069
CD8+ Activated	DGKG	-0.915797	0.086053	0.328915
CD4+ Activated	FLNB	-0.531051	0.0860503	0.408077
M2 APOC1+ APOE+	AL117335.1	-0.844362	0.0864019	0.516693
Proinflammatory PMNs	TENT4B	-0.550273	0.086401	0.332189
CD4+ Tregs	CCDC142	-0.616642	0.0860449	0.40328
CD8+ Stressed	PDE4B	-0.470168	0.0860431	0.293813
CD36+ CAFs	VPS11	-0.776857	0.09382	0.992363
NK cells CD56 low	ARMC8	-0.469968	0.0860386	0.613086
Capillary Venous Endothelial Cells	SPRTN	-0.557479	0.0924424	0.2729
Immunoregulatroy PMNs	ACE	-0.64173	0.0863875	0.196045
Macro SELENOP+ SLC40A1+	BBC3	-0.577754	0.0863829	0.186062
STS CTA high	SLAMF8	-3.11417	0.0885777	0.815356
NK cells CD56 high	CD101	-1.08259	0.0860243	0.334
Mastocytes	TKTL1	-0.871929	0.0863796	0.375616
Inflammatory Monocytes	RFXAP	-0.777037	0.0863741	0.505985
STS Epithelial-like	AC011840.1	-1.81287	0.0885672	0.316002
CD4+ Activated	DGCR8	-0.526825	0.0860108	0.408077
STS Immunomodulatory	DKK2	-1.4714	0.0885609	0.999998
Proinflammatory PMNs	TNFSF15	-0.858855	0.0863608	0.332189
NA	ACO2	-0.515726	0.086357	0.214762
Capillary Venous Endothelial Cells	UBTD2	-0.607488	0.0924051	0.272872
M2 TREM2+ SPP1+	GTF2B	-0.571727	0.0863561	0.485185
CD4+ Activated	MAP2K5	-0.689785	0.0859988	0.408077
NK cells CD56 high	KCNK6	-0.446506	0.085998	0.333983
STS CTA high	AC010528.1	-2.29869	0.0885485	0.815356
STS Mesenchymal-like Undiff.	HPSE2	-2.09391	0.0885484	0.425837
STS Mesenchymal-like Undiff.	PAX9	-1.9096	0.0885434	0.425837
CD4+ Tn	ETV2	-0.718483	0.0859882	0.423703
NA	RENBP	-0.601777	0.0863433	0.214761
CD8+ Activated	PCF11-AS1	-0.73047	0.0859828	0.328888
STS Proangiogenic	PPM1G	-1.11652	0.0885335	0.999994
CD4+ Tn	SLC12A9	-0.451056	0.0859757	0.423703
CD4+ Th17	GRK6	-0.401203	0.0859722	0.538975
STS Mesenchymal-like Undiff.	RNF212	-2.11723	0.0885223	0.425837
CD8+ Stressed	CDC5L	-0.442593	0.0859683	0.293624
Mastocytes	EGR2	-0.862709	0.0863216	0.375539
Inflammatory Monocytes	RCE1	-0.569143	0.0863206	0.505853
CD8+ Early Activation	AC009950.1	-0.54493	0.0859622	0.380343
CD8+ GZMK+ Tm	UNC79	-0.707213	0.0859607	0.373601
CD36+ CAFs	MLYCD	-0.747123	0.0937392	0.992363
STS Epithelial-like	CNR1	-1.68635	0.0885084	0.315858
CD8+ GZMK+ Tm	HDAC9	-0.735957	0.0859541	0.373601
CD4+ Activated	ZFAND6	-0.413473	0.0859516	0.408062
STS Mesenchymal-like Undiff.	LCMT2	-0.937478	0.0885028	0.425837
Immunoregulatroy PMNs	COIL	-0.529104	0.0863061	0.195888
STS CTA high	ADSS	-1.01492	0.088497	0.815356
DCs CD1c+	PDSS2	-0.546558	0.0863009	0.818157
Pericytes	CLTC	-0.531256	0.092349	0.910611
CD4+ T memory	TCTEX1D2	-0.481205	0.085945	0.487888
CD8+ ISG	DCXR	-0.569235	0.0859419	0.346941
Granulocytes_NIBAN1_TXNIPhi	AC007384.1	-0.651798	0.0862957	0.269784
CD4+ Activated	C2CD3	-0.548521	0.0859384	0.408062
Capillary Venous Endothelial Cells	ZNF667	-0.820426	0.0923393	0.272734
STS Epithelial-like	CTNND1	-0.39162	0.0884846	0.315838
STS Mesenchymal-like Contactin+	PDCD10	-0.616959	0.088484	0.611781
STS Epithelial-like	CD247	-1.69922	0.0884839	0.315838
CD4+ Stressed	UBE2D4	-0.48815	0.0859286	0.319573
CD4+ Th17	AC024560.5	-0.507092	0.0859255	0.538975
CD4+ Tn	FXYD2	-0.904365	0.0859242	0.423703
STS Epithelial-like	LINC01885	-1.38857	0.0884722	0.315838
Immunoregulatroy PMNs	PTPRS	-0.823659	0.086276	0.195846
Capillary Venous Endothelial Cells	CC2D1A	-0.728023	0.0923228	0.272734
CD36+ CAFs	UTP14A	-0.640837	0.093693	0.992363
CD4+ T memory	EDARADD	-0.651809	0.0859131	0.487888
CD4+ Activated	ADAM22	-0.607897	0.0859113	0.408062
STS Epithelial-like	SIX3-AS1	-1.63902	0.0884565	0.315838
CD8+ Stressed	TPGS1	-0.453042	0.0858982	0.29345
STS Mesenchymal-like ECM Remodeling	TRIM29	-1.24244	0.0884484	0.43619
STS Myofibroblastic	ATP6V1C1	-0.367404	0.0884472	0.87535
Proinflammatory PMNs	ZC2HC1A	-0.758671	0.0862492	0.331963
Proinflammatory PMNs	ABHD15	-0.804371	0.0862488	0.331963
Tip Endothelial Cells	METTL2B	-0.652773	0.092293	0.929602
CD8+ ISG	RPSA	-0.459557	0.0858848	0.346822
CD8+ Early Activation	ZNF287	-0.668267	0.0858809	0.380094
Mastocytes	PLEKHO2	-0.627553	0.0862344	0.375344
Capillary Venous Endothelial Cells	PHYHIPL	-0.862261	0.0922797	0.272673
Capillary Venous Endothelial Cells	SMCO4	-0.532185	0.0922774	0.272673
Proinflammatory PMNs	TMEM273	-0.580811	0.0862285	0.331963
NK cells CD56 low	SMARCA2	-0.416874	0.0858728	0.612854
Macro SELENOP+ SLC40A1+	FFAR2	-1.00305	0.0862277	0.185753
Matrix CAFs	DDX46	-0.365231	0.0936492	0.999515
NK cells CD56 low	CLDND1	-0.441275	0.0858698	0.612854
STS Mesenchymal-like ECM Remodeling	AC105450.1	-1.75414	0.0884196	0.436173
Tip Endothelial Cells	C2CD4C	-1.13754	0.0922711	0.929602
CD8+ ISG	AC004585.1	-0.742912	0.0858659	0.346822
STS Proangiogenic	CLINT1	-0.775238	0.088416	0.999994
Immunoregulatroy PMNs	BACE2	-0.841278	0.086217	0.19574
JAK2_high_STS	TMX1	-3.49556	0.0884076	0.933727
Mastocytes	FAXDC2	-0.659842	0.0862101	0.375338
CD4+ Tn	FAH	-0.781265	0.0858542	0.423703
Capillary Venous Endothelial Cells	FBXL19	-0.595239	0.0922546	0.272673
Inflammatory Monocytes	AP000812.1	-0.853369	0.0862059	0.505514
Vascular CAFs	SEC61G	-0.634415	0.0936248	0.847514
Capillary Venous Endothelial Cells	AL512603.2	-1.71616	0.0922484	0.272673
Matrix CAFs	IMMP1L	-0.633819	0.0936218	0.999515
STS Mesenchymal-like ECM Remodeling	EPHA6	-2.19806	0.0883941	0.436172
Macro SELENOP+ SLC40A1+	TIMP1	-0.670987	0.0861978	0.185713
CD8+ Early Activation	ANAPC4	-0.430978	0.0858417	0.380031
STS Immunomodulatory	SON	-0.504785	0.0883892	0.999998
NA	NDUFC1	-0.525756	0.0861924	0.214516
Immunoregulatroy PMNs	TCF7L1	-0.852352	0.08619	0.195706
STS Proangiogenic	IDI2-AS1	-2.92702	0.0883837	0.999994
CD8+ Early Activation	LETMD1	-0.401915	0.0858322	0.380031
STS Mesenchymal-like Contactin+	DCUN1D1	-0.548565	0.0883815	0.611781
CD4+ Tn	KLHL9	-0.469735	0.0858288	0.423703
Capillary Venous Endothelial Cells	AGBL4	-1.68648	0.0922309	0.272673
CD4+ Th17	ATP8B4	-0.737097	0.0858234	0.538955
NA	APH1B	-0.569879	0.0861779	0.214513
Arterial Endothelial Cells	RORA	-0.923993	0.092225	0.875834
NK cells CD56 low	PRKAB1	-0.536921	0.085822	0.612854
Capillary Venous Endothelial Cells	ZNF213	-0.807758	0.0922221	0.272673
STS Mesenchymal-like Undiff.	C16orf74	-1.57148	0.0883592	0.425636
CD4+ Th17	AL031768.2	-0.694553	0.0858063	0.538955
Mastocytes	AC018529.2	-0.660406	0.0861597	0.375318
CD8+ Stressed	IGHMBP2	-0.54295	0.0858042	0.293195
CD4+ T memory	GLDC	-0.644513	0.0858039	0.487773
STS Mesenchymal-like Contactin+	CYTH2	-0.70052	0.0883526	0.611781
CD4+ Th17	TRIM62	-0.4834	0.0858017	0.538955
STS Mesenchymal-like Contactin+	IFITM2	-1.36035	0.088349	0.611781
STS Proangiogenic	TLE2	-2.81757	0.0883474	0.999994
CD4+ Tn	CCR1	-0.870869	0.0857944	0.423703
CD4+ Activated	CASP8	-0.437213	0.0857943	0.407697
CD4+ Tregs	C3orf33	-0.609692	0.0857854	0.402377
CD8+ Stressed	LY6E	-0.638027	0.085784	0.293195
CD4+ Activated	GIGYF2	-0.508883	0.0857771	0.407697
Immunoregulatroy PMNs	AC078778.1	-0.755697	0.0861324	0.195602
STS Proangiogenic	FOXP1	-1.43635	0.0883272	0.999994
STS Immunomodulatory	SRRM1	-0.41844	0.0883239	0.999998
CD8+ Activated	BCL2	-0.514634	0.0857693	0.328236
CD4+ Th17	LINC00884	-0.748582	0.0857679	0.538955
CD8+ GZMK+ Tm	AC245060.5	-0.664038	0.085766	0.373182
CD4+ Th17	AC136475.3	-0.565254	0.0857647	0.538955
Capillary Venous Endothelial Cells	COL5A2	-0.901985	0.0921646	0.272673
STS Epithelial-like	VPS37B	-0.57217	0.0883118	0.315679
Monocytes EREG+	FRYL	-0.461469	0.0861072	0.78975
CD8+ Activated	NRCAM	-0.936776	0.0857499	0.328236
STS CTA high	ATP6V0E1	-1.25671	0.0882966	0.815356
Proinflammatory PMNs	ERAP1	-0.528564	0.0861004	0.331736
CD4+ Tn	ZFP69	-0.642278	0.0857433	0.423594
STS Epithelial-like	CKMT2	-1.29542	0.0882869	0.315679
STS Mesenchymal-like ECM Remodeling	AC011476.3	-2.01757	0.0882861	0.435889
STS Epithelial-like	MAP6	-2.03602	0.0882858	0.315679
CD8+ Activated	AC117528.1	-0.720608	0.085735	0.328236
CD8+ Activated	RASA4	-0.705489	0.0857348	0.328236
CD4+ Activated	PRPF40A	-0.388887	0.0857343	0.407697
NK cells CD56 high	AC083799.1	-0.60444	0.0857257	0.333011
M2 APOC1+ APOE+	LNX2	-0.792007	0.0860772	0.515517
STS Epithelial-like	SPOP	-0.402247	0.088272	0.315679
STS Epithelial-like	SLC20A1	-0.434	0.088269	0.315679
STS Mesenchymal-like ECM Remodeling	HIST1H2AH	-1.59052	0.0882628	0.435889
STS CTA high	L3MBTL3	-1.29856	0.0882626	0.815356
CD8+ ISG	UPP1	-0.459452	0.0857087	0.346822
JAK2_high_STS	G6PD	-2.70021	0.0882568	0.932823
CD8+ Stressed	CLTA	-0.380425	0.0857047	0.293118
M2 APOC1+ APOE+	ZNF44	-0.622218	0.0860581	0.515517
DCs CD1c+	RAF1	-0.653019	0.0860578	0.817562
CD4+ Tn	CCDC28B	-0.531451	0.0856982	0.423509
CD8+ Activated	MNT	-0.649396	0.0856976	0.328236
NK cells CD56 low	PGM2L1	-0.549017	0.0856909	0.612722
M2 TREM2+ SPP1+	AGFG1	-0.538837	0.0860441	0.48433
M2 TREM2+ SPP1+	GLT1D1	-1.32344	0.0860441	0.48433
NK cells CD56 high	RGS18	-0.98495	0.0856869	0.33299
DCs CD1c+	LARP1B	-0.548905	0.0860419	0.817562
CD8+ Activated	LEAP2	-0.614039	0.0856857	0.328236
CD8+ ISG	EPM2AIP1	-0.547249	0.0856845	0.346822
STS Proangiogenic	LINC02422	-2.55866	0.0882334	0.999994
JAK2_high_STS	ANKLE2	-2.05418	0.0882313	0.932823
CD4+ Tn	WDR76	-0.576704	0.0856736	0.423509
STS CTA high	AKAP6	-2.2091	0.0882195	0.815356
STS CTA high	NQO2	-0.972477	0.0882189	0.815356
Proinflammatory PMNs	CD209	-1.02406	0.0860208	0.331507
STS Mesenchymal-like Undiff.	TMEM31	-1.51511	0.0882153	0.425206
Granulocytes_NIBAN1_TXNIPhi	BNIP2	-0.429936	0.0860182	0.269584
Granulocytes_NIBAN1_TXNIPhi	RPS29	-0.677437	0.0860164	0.269584
JAK2_high_STS	DDX39B	-1.12359	0.0882102	0.932823
STS Immunomodulatory	ATAD2	-0.597128	0.0882072	0.999998
STS Epithelial-like	AL020997.5	-1.10606	0.0882071	0.315679
NK cells CD56 high	KLHL29	-0.603456	0.0856545	0.332989
Macro SELENOP+ SLC40A1+	CCDC126	-0.541457	0.0860094	0.185405
DCs AREG+	BBIP1	-0.531031	0.0860084	0.654202
CD4+ Tn	H2AFY	-0.463326	0.0856499	0.423509
Inflammatory Monocytes	CFAP298	-0.558757	0.0860018	0.504527
CD8+ Activated	ZNF350	-0.40179	0.085646	0.328236
CD8+ Activated	AUH	-0.53535	0.0856457	0.328236
CD8+ Activated	LINC02209	-0.744392	0.0856441	0.328236
Capillary Venous Endothelial Cells	PM20D2	-0.804033	0.0920412	0.272368
CD8+ ISG	CCS	-0.515139	0.0856378	0.346822
Mastocytes	SMPDL3A	-0.672041	0.085993	0.374718
Vascular CAFs	SF3B5	-0.532459	0.0934124	0.847514
Inflammatory Monocytes	IMPG2	-0.859535	0.0859887	0.504527
Tip Endothelial Cells	ARHGEF37	-0.736656	0.0920294	0.929602
Capillary Venous Endothelial Cells	FAM222A	-0.63154	0.0920243	0.272368
CD4+ Tn	TTI2	-0.480684	0.0856219	0.423509
CD8+ ISG	RPS3	-0.479458	0.0856214	0.346822
CD8+ Activated	MFSD3	-0.601423	0.0856202	0.328236
Capillary Venous Endothelial Cells	MED21	-0.565953	0.0920208	0.272368
CD4+ Th17	SNUPN	-0.511412	0.0856191	0.538955
M2 APOC1+ APOE+	SEPTIN1	-0.665735	0.0859743	0.515278
NK cells CD56 high	MBNL1-AS1	-0.631715	0.0856182	0.332933
CD4+ T memory	YJEFN3	-0.623965	0.0856176	0.487194
CD8+ ISG	ADAM17	-0.500637	0.0856156	0.346822
CD8+ Activated	LRFN4	-0.625934	0.0856155	0.328236
DCs CD1c+	TNRC6C-AS1	-0.661092	0.0859679	0.817562
Inflammatory Monocytes	DSTN	-0.495614	0.0859669	0.504527
DCs CD1c+	MAPK6	-0.572934	0.0859633	0.817562
CD4+ Tn	RPL6	-0.426299	0.0856049	0.423509
STS Myofibroblastic	ADPRM	-0.74746	0.0881545	0.874464
CD8+ Early Activation	ATP6V1G1	-0.449663	0.0855999	0.379292
STS Mesenchymal-like Contactin+	TM9SF3	-0.579436	0.088147	0.611781
STS Immunomodulatory	BICD2	-0.364606	0.0881469	0.999998
CD8+ ISG	OPA3	-0.548121	0.0855943	0.346822
Immunoregulatroy PMNs	AC024270.5	-0.694417	0.0859474	0.195263
CD4+ Tn	CUTA	-0.448135	0.0855914	0.423509
STS Epithelial-like	CBLB	-0.693901	0.0881403	0.315525
DCs CD1c+	USP40	-0.659965	0.0859412	0.817562
CD4+ Activated	CAAP1	-0.437482	0.0855802	0.407188
Capillary Venous Endothelial Cells	ANKFY1	-0.63826	0.0919784	0.272354
NK cells CD56 high	RAB23	-0.718203	0.0855751	0.33285
STS Myofibroblastic	AC079950.1	-1.60217	0.0881232	0.874464
Inflammatory Monocytes	SIGLEC8	-0.906669	0.0859266	0.504527
Immunoregulatroy PMNs	ZNF227	-0.612237	0.0859211	0.195231
STS Epithelial-like	SLC30A7	-0.442869	0.0881078	0.315474
CD4+ T memory	ZNF35	-0.635088	0.0855574	0.487034
Capillary Venous Endothelial Cells	DPF2	-0.543838	0.0919517	0.272333
CD4+ Th17	WBP2NL	-0.609016	0.0855461	0.538955
CD4+ T memory	USP31	-0.50156	0.0855453	0.487034
STS Mesenchymal-like Undiff.	LINC02497	-1.36324	0.0880941	0.424954
CD8+ Stressed	SPAG5	-0.801985	0.0855433	0.292632
NA	CYHR1	-0.676174	0.0858974	0.213978
CD8+ ISG	NDUFV3	-0.50249	0.0855378	0.346822
CD8+ GZMK+ Tm	HDAC8	-0.513481	0.0855371	0.372591
CD8+ Activated	CRY2	-0.486474	0.0855365	0.328236
M2 TREM2+ SPP1+	MINDY1	-0.734615	0.0858913	0.48433
Mastocytes	LINC01146	-0.775428	0.0858895	0.374441
Proinflammatory PMNs	NOSIP	-0.49378	0.0858885	0.331076
CD4+ Stressed	MRPS18A	-0.543891	0.0855311	0.318668
STS Proangiogenic	FEZ2	-1.11295	0.0880804	0.999994
Inflammatory Monocytes	AC114977.2	-0.864638	0.0858851	0.504527
CD8+ GZMK+ Tm	POU2F2	-0.49492	0.0855293	0.372591
CD8+ Stressed	SAP18	-0.428959	0.0855287	0.292632
DCs AREG+	VPS4A	-0.475111	0.0858805	0.654202
CD4+ Tfh	JAK1	-0.345197	0.0855236	0.402815
CD8+ Stressed	ZNF317	-0.485752	0.0855215	0.292632
M2 APOC1+ APOE+	ANGPT1	-0.885713	0.0858744	0.514868
STS Mesenchymal-like Undiff.	ZNF775	-0.654732	0.0880675	0.424944
CD4+ Tregs	PEAK3	-0.707664	0.0855174	0.401591
Inflammatory Monocytes	A1BG-AS1	-0.686653	0.0858725	0.504527
STS Epithelial-like	PPP3CA	-0.762363	0.0880661	0.31539
M2 APOC1+ APOE+	KLRD1	-1.16678	0.0858704	0.514868
Capillary Venous Endothelial Cells	AKTIP	-0.576472	0.0919072	0.272258
NK cells CD56 low	PIK3IP1	-0.575839	0.0855065	0.611691
CD4+ Stressed	CCP110	-0.4998	0.0855015	0.318636
Macro SELENOP+ SLC40A1+	HIST2H2BE	-0.649431	0.0858498	0.185109
Capillary Venous Endothelial Cells	AASDHPPT	-0.552922	0.0918933	0.272258
STS Mesenchymal-like Undiff.	FBXW9	-0.729108	0.0880419	0.42494
CD4+ Tn	CNPY2	-0.422736	0.0854913	0.423509
Capillary Venous Endothelial Cells	RPS6KB2	-0.601812	0.0918867	0.272258
Granulocytes_NIBAN1_TXNIPhi	MDH2	-0.540194	0.0858384	0.269584
CD4+ Tn	SFT2D3	-0.67518	0.0854783	0.423509
Mastocytes	GTDC1	-0.791261	0.0858329	0.374394
CD36+ CAFs	GTF2H1	-0.663863	0.0932522	0.992363
STS Mesenchymal-like Contactin+	INTS1	-0.718899	0.0880264	0.611781
Capillary Venous Endothelial Cells	CYBC1	-0.571246	0.091869	0.272258
CD4+ Activated	CALCOCO1	-0.497763	0.085469	0.406914
NK cells CD56 low	MRPL17	-0.546099	0.0854672	0.611691
Pericytes	SMAD2	-0.491728	0.0918664	0.910547
NK cells CD56 high	CHD7	-0.524575	0.0854663	0.332768
M2 TREM2+ SPP1+	MOB3A	-0.555747	0.0858212	0.48433
CD4+ Th17	KCNB1	-0.715664	0.0854644	0.538925
STS Mesenchymal-like Undiff.	AC091212.1	-1.35482	0.0880127	0.424918
Capillary Venous Endothelial Cells	AC007566.1	-0.853019	0.0918623	0.272258
CD36+ CAFs	VPS45	-0.775681	0.0932361	0.992363
STS CTA high	CYC1	-1.13995	0.0880106	0.815356
CD8+ GZMK+ Tm	AC068193.1	-0.631459	0.085459	0.372591
CD4+ Th17	C9orf153	-0.525061	0.0854545	0.538925
CD4+ Stressed	GPM6B	-0.557885	0.0854534	0.318636
JAK2_high_STS	ISCU	-2.49979	0.0880024	0.932823
Proinflammatory PMNs	SMARCAL1	-0.6548	0.0858073	0.330997
CD4+ Stressed	TIMM22	-0.516237	0.0854515	0.318636
CD8+ ISG	S100PBP	-0.477415	0.0854498	0.346822
CD4+ Tfh	AVEN	-0.582792	0.0854425	0.402815
Proinflammatory PMNs	GPR137	-0.605353	0.0857975	0.330997
Capillary Venous Endothelial Cells	EMP3	-0.89925	0.0918354	0.272258
CD4+ Tn	PPA2	-0.446042	0.0854343	0.423509
Capillary Venous Endothelial Cells	DNTTIP1	-0.532859	0.0918304	0.272258
Immunoregulatroy PMNs	NOVA1	-0.91831	0.0857856	0.195031
STS CTA high	LINC01192	-2.20094	0.0879731	0.815356
CD4+ Tn	DENND1C	-0.44117	0.0854134	0.423509
STS Mesenchymal-like ECM Remodeling	C3orf67	-1.52212	0.0879611	0.434658
STS Mesenchymal-like Undiff.	AP003307.1	-0.734755	0.0879608	0.424786
CD8+ Activated	AL162231.2	-0.704489	0.0854064	0.328085
STS Epithelial-like	SLC4A4	-1.81236	0.0879535	0.315052
NK cells CD56 high	SAXO2	-0.977317	0.0854041	0.332696
STS Mesenchymal-like Undiff.	NXPH4	-1.50684	0.087949	0.424786
STS Mesenchymal-like Undiff.	CER1	-1.99356	0.0879464	0.424786
STS Proangiogenic	RNF103	-0.974901	0.0879322	0.999994
Inflammatory Monocytes	BRF2	-0.76528	0.0857373	0.504243
CD4+ Tregs	GDPGP1	-0.579341	0.0853806	0.401096
CD4+ Th17	CYP4V2	-0.527133	0.085375	0.538925
NK cells CD56 high	PHKG1	-0.512356	0.085374	0.332663
Macro SELENOP+ SLC40A1+	TAB1	-0.575747	0.0857211	0.184856
Tip Endothelial Cells	DSTN	-0.617726	0.0917644	0.929602
CD8+ ISG	WDR70	-0.602422	0.0853633	0.346822
CD4+ Stressed	FTH1	-0.477191	0.0853459	0.318619
CD4+ Th17	AL139317.5	-0.649487	0.0853434	0.538925
STS Immunomodulatory	DIPK2A	-0.585579	0.0878922	0.999998
CD4+ Stressed	PDCD6IP	-0.438754	0.085335	0.318619
Immunoregulatroy PMNs	LAMB1	-0.68126	0.0856896	0.194867
Capillary Venous Endothelial Cells	SEC13	-0.594759	0.0917289	0.272189
CD4+ Th17	DSCAML1	-0.608829	0.0853228	0.538925
Capillary Venous Endothelial Cells	PSPH	-0.850467	0.0917178	0.272189
NA	OXSR1	-0.683773	0.085672	0.213677
CD8+ Early Activation	MACROD1	-0.634098	0.0853169	0.378368
CD4+ Th17	STK39	-0.461508	0.0853136	0.538925
CD8+ Stressed	MAGEF1	-0.688427	0.0853114	0.292036
M2 APOC1+ APOE+	CHD2	-0.542483	0.0856641	0.513985
STS Immunomodulatory	OSBPL9	-0.47001	0.087853	0.999998
Immunoregulatroy PMNs	AL355999.1	-0.770912	0.0856577	0.194822
CD8+ GZMK+ Tm	IL24	-0.754113	0.0853016	0.372332
CD4+ T memory	IL34	-0.638818	0.085301	0.486302
NA	NUBP2	-0.592625	0.0856509	0.213677
Immunoregulatroy PMNs	RALY-AS1	-0.757533	0.0856424	0.194814
STS Mesenchymal-like Undiff.	IRF2BP1	-0.510705	0.087834	0.424531
CD8+ Exhausted	SLC20A1	-0.439413	0.0852802	0.183073
NK cells CD56 high	CR1	-1.0172	0.085277	0.332456
STS Mesenchymal-like Undiff.	FAM229A	-1.08455	0.0878083	0.424526
Immunoregulatroy PMNs	KIF15	-0.821426	0.0856074	0.194789
CD8+ Stressed	ANKRD39	-0.428844	0.085251	0.291894
STS CTA high	PKP2	-2.87662	0.0877916	0.815356
DCs CD1c+	PLD1	-0.619119	0.0855969	0.81717
CD8+ Early Activation	FAAP24	-0.636758	0.085241	0.378142
STS CTA high	PSMB10	-1.27912	0.0877851	0.815356
STS Epithelial-like	PTPN7	-1.87179	0.0877834	0.314574
STS Proangiogenic	MLLT6	-1.00748	0.0877825	0.999994
Macro SELENOP+ SLC40A1+	AL138828.1	-0.87383	0.085588	0.184618
M2 APOC1+ APOE+	ATXN1	-0.75262	0.0855825	0.513683
CD8+ Activated	ANO9	-0.476679	0.0852262	0.327558
NA	SNRPE	-0.566873	0.0855783	0.213573
Granulocytes_NIBAN1_TXNIPhi	HPRT1	-0.573683	0.0855779	0.269289
STS Mesenchymal-like Contactin+	MPZL1	-0.690272	0.087771	0.611781
CD8+ Early Activation	CCDC92	-0.42636	0.0852192	0.378142
Granulocytes_NIBAN1_TXNIPhi	PDZD11	-0.671024	0.0855721	0.269289
CD8+ Activated	KLHL26	-0.62577	0.085215	0.327558
CD4+ Tregs	AL022151.1	-0.651163	0.0852107	0.400545
Macro SELENOP+ SLC40A1+	HABP4	-0.640842	0.0855602	0.184582
CD4+ Tfh	PIK3CG	-0.522168	0.085201	0.402364
CD4+ Activated	RBM33	-0.419533	0.0852002	0.405888
CD4+ Tregs	ANKZF1	-0.447129	0.0851952	0.400545
CD4+ Tregs	QRICH2	-0.663811	0.0851943	0.400545
CD8+ Activated	FGFR1	-0.53503	0.0851828	0.327558
Granulocytes_NIBAN1_TXNIPhi	PNRC1	-0.567473	0.0855343	0.269289
CD8+ GZMK+ Tm	SPDYE21P	-0.603757	0.085178	0.372113
NK cells CD56 high	SPARCL1	-1.0561	0.0851774	0.332238
Capillary Venous Endothelial Cells	AC073593.2	-1.63693	0.0915724	0.271896
STS Epithelial-like	EML4	-0.6009	0.0877227	0.314422
CD8+ Early Activation	SNHG15	-0.428067	0.0851704	0.378057
Immunoregulatroy PMNs	MTFR2	-0.680108	0.0855238	0.194653
Monocytes EREG+	CHD2	-0.546931	0.0855233	0.787489
STS Epithelial-like	ATAT1	-0.582621	0.0877124	0.314422
CD8+ Early Activation	VEZF1	-0.453392	0.0851627	0.378057
M2 APOC1+ APOE+	AL359762.1	-0.732314	0.0855173	0.513481
STS Mesenchymal-like Contactin+	MARF1	-0.731865	0.0877101	0.611781
CD8+ Activated	NBPF1	-0.629438	0.0851571	0.327558
Macro SELENOP+ SLC40A1+	MYPOP	-0.643451	0.0855103	0.184499
Capillary Venous Endothelial Cells	COMMD2	-0.655599	0.0915515	0.271891
CD4+ T memory	TRGV8	-1.06292	0.0851536	0.485826
M2 APOC1+ APOE+	TAF3	-0.489517	0.0855046	0.513481
STS Proangiogenic	NIPSNAP3B	-2.93326	0.087695	0.999994
CD4+ Th17	CYTH4	-0.427514	0.0851448	0.53892
Inflammatory Monocytes	TRPV4	-0.654389	0.0854918	0.502995
CD8+ Stressed	CAMTA2	-0.431597	0.0851365	0.291634
CD8+ Activated	OOEP	-0.531459	0.0851348	0.327558
STS Epithelial-like	MKLN1	-0.699314	0.0876811	0.314403
STS Mesenchymal-like Undiff.	BTG3	-0.496249	0.0876768	0.424128
NK cells CD56 high	CXCL16	-0.517315	0.0851278	0.33213
Capillary Venous Endothelial Cells	AC124016.1	-0.783618	0.0915229	0.271864
CD4+ Tfh	ATG16L2	-0.527709	0.0851214	0.402114
Immunoregulatroy PMNs	ZFX-AS1	-0.833047	0.0854765	0.194599
CD8+ Stressed	AARSD1	-0.446016	0.0851207	0.291634
CD8+ Early Activation	LTA4H	-0.441107	0.0851154	0.378057
STS Myofibroblastic	PJA1	-0.545269	0.0876597	0.874119
CD8+ Exhausted	PPP1R15B	-0.465414	0.0851073	0.182831
STS Mesenchymal-like Undiff.	SASH3	-1.78339	0.0876537	0.424128
DCs AREG+	ARF1	-0.489444	0.0854552	0.654202
CD8+ Activated	HIST1H2BG	-0.51547	0.0850999	0.327558
CD4+ Tregs	NT5DC3	-0.547121	0.0850945	0.400404
CD8+ Activated	RABEP2	-0.464667	0.0850934	0.327558
Immunoregulatroy PMNs	HMBS	-0.628202	0.0854478	0.194561
CD4+ Tfh	ID1	-0.755278	0.0850896	0.402088
CD8+ Stressed	ITGA6-AS1	-0.673443	0.0850892	0.291603
Proinflammatory PMNs	ENTR1	-0.586079	0.085444	0.329907
CD8+ Early Activation	BORCS8	-0.494098	0.0850884	0.378057
STS Mesenchymal-like Undiff.	EML2-AS1	-1.8532	0.0876336	0.424128
Immunoregulatroy PMNs	GPR68	-0.893201	0.0854284	0.194544
NK cells CD56 high	EMG1	-0.434213	0.0850705	0.331991
CD4+ Tn	MGST2	-0.633179	0.0850672	0.422587
CD8+ Activated	AC087645.2	-0.982188	0.0850651	0.327558
CD8+ Stressed	ACOT7	-0.483403	0.085065	0.291586
CD8+ Stressed	ANAPC13	-0.486454	0.085064	0.291586
CD8+ Early Activation	COPZ2	-0.788521	0.0850628	0.378057
NK cells CD56 high	AC025211.1	-0.959486	0.08506	0.331991
Capillary Venous Endothelial Cells	TEN1	-0.519594	0.0914518	0.27171
STS CTA high	SLC1A3	-3.60367	0.0876032	0.815356
CD4+ Tregs	MCM7	-0.530657	0.0850539	0.400404
CD8+ Early Activation	IL18	-0.660713	0.0850521	0.378057
CD8+ Activated	AL162258.2	-0.649972	0.0850515	0.327558
Inflammatory Monocytes	LMNB2	-0.590119	0.0854044	0.502995
NK cells CD56 high	AC117528.1	-0.728524	0.085047	0.331991
CD8+ Activated	POLQ	-0.89216	0.0850437	0.327558
Macro SELENOP+ SLC40A1+	CCND2	-0.597754	0.0853936	0.18432
STS Mesenchymal-like ECM Remodeling	NRARP	-1.06118	0.0875846	0.433046
CD36+ CAFs	RAB2B	-0.728126	0.0928063	0.992363
CD8+ Activated	KDM7A-DT	-0.609915	0.085036	0.327558
STS Epithelial-like	ZNF286A	-0.53335	0.087576	0.314223
STS Mesenchymal-like ECM Remodeling	AC007622.2	-1.09832	0.0875754	0.433046
CD4+ Th17	AC044840.1	-0.613248	0.0850201	0.538578
Pericytes	RNF216	-0.507034	0.0914117	0.909014
CD36+ CAFs	MRPL49	-0.86585	0.0927842	0.992363
Capillary Venous Endothelial Cells	LINC01182	-1.72962	0.0914085	0.271639
CD8+ ISG	AL035530.2	-0.684869	0.0850059	0.346716
NK cells CD56 low	KBTBD3	-0.503741	0.0850035	0.609613
NK cells CD56 high	LINC00881	-0.753311	0.0850017	0.331978
Capillary Venous Endothelial Cells	DIPK1B	-0.593187	0.0913971	0.271639
NA	PHTF2	-0.522711	0.0853563	0.21309
NA	PON2	-0.731024	0.0853553	0.21309
Proinflammatory PMNs	FOXN2	-0.510129	0.0853499	0.329622
STS Mesenchymal-like Undiff.	TMEM199	-0.486667	0.0875412	0.423949
CD36+ CAFs	CCDC18-AS1	-0.869859	0.0927621	0.992363
CD4+ Tregs	AC008906.2	-0.605246	0.0849905	0.400376
NA	GOLGA3	-0.504789	0.0853435	0.21309
Inflammatory Monocytes	NMT2	-0.779144	0.0853424	0.502825
Arterial Endothelial Cells	CEBPZ	-0.603821	0.0913825	0.871019
STS Mesenchymal-like ECM Remodeling	LRRC10B	-1.69436	0.0875275	0.433012
DCs CD1c+	SNRK	-0.651618	0.0853348	0.816501
CD8+ Early Activation	GREM2	-0.736273	0.0849789	0.378057
CD4+ Tfh	RPL7A	-0.445003	0.0849778	0.401814
Capillary Venous Endothelial Cells	GNA11	-0.617794	0.0913684	0.271634
Capillary Venous Endothelial Cells	LIN9	-0.640741	0.0913626	0.271634
NK cells CD56 high	NDFIP1	-0.427818	0.0849545	0.331879
STS Mesenchymal-like ECM Remodeling	KANK4	-1.99696	0.0875017	0.433012
Inflammatory Monocytes	TXK	-0.812529	0.0853084	0.502806
CD4+ Th17	ZNF385D	-0.73363	0.0849508	0.538578
M2 APOC1+ APOE+	TRIM36	-0.783173	0.0852991	0.512547
Capillary Venous Endothelial Cells	SMPD2	-0.569075	0.0913364	0.271634
STS Mesenchymal-like ECM Remodeling	AC011451.3	-1.48177	0.0874857	0.433012
NA	PPP2CA	-0.432263	0.085293	0.213089
STS Mesenchymal-like Undiff.	PHETA1	-0.816498	0.0874812	0.423777
STS Myofibroblastic	PIR	-0.606464	0.0874796	0.874119
DCs CD1c+	USP9X	-0.534755	0.0852845	0.816501
M2 TREM2+ SPP1+	IFITM3	-0.629646	0.0852826	0.482638
CD8+ Activated	BX842570.1	-0.584613	0.0849251	0.327558
CD8+ Activated	AC139887.2	-0.451206	0.084925	0.327558
CD8+ GZMK+ Tm	NT5C3B	-0.423651	0.084916	0.371288
CD4+ Stressed	JTB	-0.465611	0.0849097	0.318145
NA	MTHFD1L	-0.91614	0.0852643	0.21305
CD8+ Exhausted	LCP2	-0.493506	0.0849054	0.1825
Capillary Venous Endothelial Cells	TOP3A	-0.60011	0.0912988	0.2716
CD4+ Tregs	LMLN	-0.577678	0.0849024	0.400085
CD8+ Activated	FASN	-0.451598	0.0849011	0.327558
STS Mesenchymal-like ECM Remodeling	SGK2	-1.70319	0.0874482	0.433012
Inflammatory Monocytes	HIST1H2BD	-0.693575	0.0852543	0.502668
Pericytes	ANKRD26	-0.677108	0.0912907	0.908452
CD8+ GZMK+ Tm	NRM	-0.689113	0.0848933	0.371288
STS Mesenchymal-like Contactin+	MTRNR2L12	-1.00784	0.0874377	0.611781
Tip Endothelial Cells	PYM1	-0.720542	0.0912844	0.928751
CD4+ Tregs	BAHD1	-0.514174	0.0848869	0.400085
CD8+ Activated	ADGRE2	-0.734099	0.0848848	0.327558
CD8+ GZMK+ Tm	MKRN2OS	-0.694074	0.0848844	0.371288
NA	TRIM8	-0.555752	0.0852388	0.213019
STS Epithelial-like	ZNF674	-0.732817	0.0874288	0.313774
CD4+ Activated	RABEP1	-0.453823	0.0848773	0.405111
CD4+ Th17	PAQR4	-0.707985	0.0848762	0.53834
STS Epithelial-like	KANTR	-0.823248	0.0874132	0.313774
STS Epithelial-like	NALCN	-1.90068	0.0874045	0.313774
Granulocytes_NIBAN1_TXNIPhi	ARHGDIB	-0.48838	0.0852105	0.268702
STS Mesenchymal-like ECM Remodeling	AP000753.2	-1.73408	0.0874001	0.433004
Capillary Venous Endothelial Cells	DARS	-0.533108	0.0912445	0.271495
CD8+ Activated	CDC42-AS1	-0.668173	0.0848496	0.327558
Immunoregulatroy PMNs	MUS81	-0.563468	0.085202	0.194055
Matrix CAFs	HIPK2	-0.763684	0.0926033	0.999515
M2 APOC1+ APOE+	SRXN1	-0.891607	0.0851875	0.512065
Arterial Endothelial Cells	QPRT	-0.970501	0.0912204	0.871019
STS CTA high	RPS12	-1.00612	0.0873709	0.815356
STS Epithelial-like	B3GNT2	-0.695524	0.087369	0.313774
CD8+ Early Activation	AC048382.5	-0.67494	0.0848214	0.377712
STS Mesenchymal-like ECM Remodeling	YJU2	-0.490345	0.0873649	0.432986
STS Mesenchymal-like ECM Remodeling	AC093895.1	-1.41833	0.0873635	0.432986
NK cells CD56 high	UBE2D4	-0.41272	0.0848117	0.331606
Capillary Venous Endothelial Cells	TMSB15B-AS1	-1.17441	0.0912056	0.271437
CD8+ Early Activation	SMIM20	-0.477355	0.0848112	0.377712
Macro SELENOP+ SLC40A1+	BAALC	-0.81431	0.0851645	0.183996
CD8+ Activated	SERPINE3	-0.745515	0.0848082	0.327558
NK cells CD56 high	HTR2B	-0.719003	0.0848071	0.331606
DCs AREG+	ZNF107	-0.699174	0.0851611	0.654202
STS CTA high	AC012404.1	-3.76384	0.0873511	0.815356
NK cells CD56 low	GOLGA8A	-0.491836	0.0848017	0.609227
Macro SELENOP+ SLC40A1+	C17orf75	-0.557432	0.0851565	0.183996
CD8+ ISG	SF3A2	-0.530954	0.0848007	0.346404
STS Epithelial-like	AC100786.1	-1.54327	0.0873472	0.313774
CD4+ T memory	AC069547.2	-0.637441	0.0847975	0.48525
CD4+ Th17	SPATS2	-0.507272	0.0847948	0.538327
M2 APOC1+ APOE+	PDE7A	-0.700982	0.085143	0.511986
CD4+ Tn	PDCD2	-0.416181	0.0847806	0.421989
CD8+ Early Activation	CREB3L4	-0.682165	0.0847752	0.377712
CD8+ Stressed	TLNRD1	-0.481207	0.0847744	0.290917
CD8+ Stressed	CHCHD5	-0.469222	0.0847736	0.290917
Inflammatory Monocytes	LTV1	-0.540701	0.0851268	0.502405
NK cells CD56 low	IL32	-0.623044	0.0847702	0.609227
CD4+ Tn	GANC	-0.463581	0.0847681	0.421989
STS Proangiogenic	GPC3	-4.18175	0.0873127	0.999994
STS Epithelial-like	CDRT4	-1.00984	0.0873122	0.313774
STS Mesenchymal-like Undiff.	SCN9A	-1.74913	0.0873102	0.423425
CD36+ CAFs	ZNF791	-0.577651	0.0925289	0.992363
STS Mesenchymal-like ECM Remodeling	AC048382.5	-1.06697	0.0873034	0.432986
STS Mesenchymal-like Undiff.	SLC6A4	-1.58717	0.087302	0.423425
Inflammatory Monocytes	ASTE1	-0.62378	0.0851075	0.502405
Monocytes EREG+	RNF149	-0.732677	0.0851011	0.785371
CD8+ ISG	ADRM1	-0.505473	0.0847409	0.346404
CD4+ Tregs	SH2B1	-0.421278	0.0847395	0.399689
CD8+ Activated	ZMYND12	-0.730747	0.0847343	0.327558
CD8+ ISG	CYTOR	-0.498234	0.08473	0.346404
Mastocytes	IKZF2	-0.762592	0.0850819	0.371713
CD4+ Tn	ZNF22	-0.462853	0.0847267	0.421989
Tip Endothelial Cells	MTURN	-0.888596	0.091119	0.928288
CD8+ Stressed	BEND3	-0.653956	0.0847227	0.290871
Matrix CAFs	ERH	-0.465412	0.092489	0.999515
CD8+ Early Activation	CCNB2	-0.785023	0.0847202	0.377593
STS CTA high	COMMD1	-0.783091	0.0872633	0.815356
Immunoregulatroy PMNs	NYNRIN	-0.706707	0.0850697	0.193781
Proinflammatory PMNs	PDE4A	-0.688211	0.0850672	0.328685
CD8+ Activated	LINC02828	-0.707892	0.0847072	0.327558
STS CTA high	HSP90B1	-0.901295	0.0872534	0.815356
CD8+ Activated	RSPH3	-0.465373	0.084704	0.327558
CD4+ Stressed	HERC1	-0.602684	0.0847003	0.317933
Capillary Venous Endothelial Cells	NRBP2	-0.651856	0.091093	0.271159
CD4+ Activated	ATP2B1	-0.442565	0.084699	0.404641
M2 APOC1+ APOE+	DLGAP1	-1.04303	0.0850493	0.511637
Inflammatory Monocytes	IFFO2	-0.671199	0.0850492	0.502365
Immunoregulatroy PMNs	ZNF829	-0.780669	0.0850471	0.193757
Capillary Venous Endothelial Cells	AKR1C2	-1.57728	0.0910809	0.271159
CD4+ Activated	FOXO3	-0.574863	0.0846845	0.404641
CD8+ GZMK+ Tm	AC026124.2	-0.606072	0.0846812	0.370794
CD4+ Tn	NFKBID	-0.504185	0.0846805	0.421989
CD4+ Stressed	TSTA3	-0.518454	0.0846788	0.317933
STS Mesenchymal-like Undiff.	TNFRSF10C	-1.91717	0.0872239	0.423245
CD8+ Stressed	AC027307.3	-0.631723	0.0846725	0.290764
CD4+ Activated	TET3	-0.644425	0.0846724	0.404641
STS Mesenchymal-like Undiff.	IPO13	-0.568055	0.0872176	0.423245
Matrix CAFs	LPP	-1.05674	0.0924292	0.999515
M2 TREM2+ SPP1+	ETS2	-0.549133	0.0850157	0.481862
CD4+ Tn	AC093673.1	-0.556924	0.0846567	0.421989
DCs AREG+	ABTB1	-0.677497	0.0850112	0.654202
STS Myofibroblastic	GSPT2	-0.454665	0.0872015	0.873841
CD8+ Activated	OVOL2	-0.586571	0.0846512	0.327558
STS Myofibroblastic	ZNF57	-1.07614	0.0871976	0.873841
Capillary Venous Endothelial Cells	GDPD5	-0.74088	0.0910416	0.271121
STS Proangiogenic	UBR4	-1.03797	0.0871925	0.999994
Capillary Venous Endothelial Cells	SOWAHC	-0.513294	0.0910383	0.271121
CD4+ Th17	ABCA10	-0.652645	0.0846422	0.537752
Proinflammatory PMNs	LRRC47	-0.691185	0.0849954	0.328486
Immunoregulatroy PMNs	THAP6	-0.561462	0.0849941	0.193663
Mastocytes	GRN	-0.650088	0.0849908	0.371414
STS CTA high	AC007091.1	-2.70813	0.0871769	0.815356
CD4+ T memory	B4GALT1	-0.416271	0.0846295	0.484726
CD8+ Exhausted	ANO6	-0.605045	0.0846223	0.182201
DCs CD1c+	CUL4A	-0.480401	0.0849767	0.816501
M2 APOC1+ APOE+	ADGRG3	-1.48596	0.0849767	0.511637
STS Epithelial-like	CBFB	-0.432975	0.0871659	0.313339
CD8+ Stressed	SLC43A3	-0.46992	0.0846157	0.290635
Macro SELENOP+ SLC40A1+	EFNB1	-0.693742	0.0849682	0.183645
JAK2_high_STS	RPL37	-1.43682	0.087159	0.926791
NK cells CD56 high	ADAMTSL1	-0.66273	0.084611	0.331047
CD8+ Stressed	ARHGEF38	-0.653049	0.0846109	0.290635
Granulocytes_NIBAN1_TXNIPhi	SPHK1	-0.799393	0.0849619	0.268245
Immunoregulatroy PMNs	CISH	-0.691586	0.0849566	0.193604
STS Epithelial-like	PDE4D	-0.995395	0.0871476	0.313339
NA	UBE2V2	-0.491135	0.0849536	0.212436
STS CTA high	GPAT3	-2.36184	0.0871443	0.815356
Capillary Venous Endothelial Cells	GRIK2	-1.62094	0.0909898	0.271081
Capillary Venous Endothelial Cells	SPIN3	-0.870261	0.0909834	0.271081
STS Mesenchymal-like Contactin+	LAMB1	-0.996173	0.0871356	0.611781
CD8+ GZMK+ Tm	JADE3	-0.741196	0.0845888	0.370496
CD4+ Activated	DCP1B	-0.486334	0.0845888	0.404622
CD4+ Stressed	LEPROTL1	-0.430648	0.0845873	0.317933
CD8+ Early Activation	NBL1	-0.566519	0.084587	0.377331
STS Mesenchymal-like Undiff.	LINC00664	-1.67501	0.0871301	0.423028
Mastocytes	B4GALT1	-0.525343	0.0849339	0.371364
NK cells CD56 low	FBXL3	-0.426324	0.0845787	0.609063
NK cells CD56 high	UPB1	-0.701409	0.084578	0.331003
NK cells CD56 low	ICE1	-0.434359	0.0845768	0.609063
CD4+ Tregs	ST6GALNAC6	-0.461431	0.0845725	0.399025
CD4+ Stressed	GEM	-0.850096	0.0845712	0.317933
Capillary Venous Endothelial Cells	EBAG9	-0.588432	0.0909609	0.271081
CD4+ Tfh	RIOK3	-0.406028	0.0845641	0.401417
Immunoregulatroy PMNs	GNLY	-0.824548	0.0849164	0.19354
Immunoregulatroy PMNs	AL117381.1	-0.796153	0.0849143	0.19354
STS Mesenchymal-like ECM Remodeling	REXO4	-0.505327	0.0871049	0.432287
CD8+ Exhausted	GOLGA5	-0.57485	0.0845576	0.182087
CD8+ Activated	AP003557.1	-0.731839	0.0845573	0.327416
CD8+ Stressed	KCNC4	-0.621614	0.0845557	0.290626
CD8+ Stressed	FDXACB1	-0.685275	0.0845534	0.290626
Matrix CAFs	ABCF1	-0.429439	0.0923159	0.999515
Matrix CAFs	POLR2B	-0.545634	0.0923134	0.999515
NA	FBXO33	-0.572826	0.0849028	0.212426
STS Mesenchymal-like ECM Remodeling	DHCR7	-1.77774	0.0870921	0.432287
CD4+ Tregs	TMEM184C	-0.595765	0.0845456	0.399025
STS Immunomodulatory	RAF1	-0.41282	0.0870896	0.999998
CD8+ Stressed	UFM1	-0.400182	0.0845428	0.290626
CD4+ Tn	CDKN2D	-0.522487	0.0845412	0.421822
NK cells CD56 high	COQ6	-0.45343	0.0845392	0.330936
STS Mesenchymal-like Contactin+	CNOT3	-0.692751	0.0870798	0.611781
CD8+ GZMK+ Tm	MIR29B2CHG	-0.480843	0.0845331	0.370431
Proinflammatory PMNs	TTF2	-0.63275	0.0848845	0.328134
STS CTA high	SLC30A8	-2.15612	0.0870744	0.815356
CD4+ Tn	SEMA4F	-0.684255	0.0845203	0.421822
CD4+ Stressed	CAPN2	-0.437674	0.0845169	0.317926
CD4+ T memory	ADPRHL1	-0.646415	0.084514	0.484356
CD8+ Exhausted	SELPLG	-0.535162	0.0845118	0.18204
CD36+ CAFs	CALHM2	-0.737161	0.0922751	0.992363
CD8+ ISG	ZNF654	-0.530873	0.0845094	0.346302
Macro SELENOP+ SLC40A1+	AC011092.2	-0.81684	0.0848638	0.183443
CD4+ Tn	PCNA	-0.392722	0.0845067	0.421822
NA	CCL3L1	-1.24499	0.0848611	0.212426
Macro SELENOP+ SLC40A1+	IMPA2	-0.528551	0.0848609	0.183443
CD8+ Early Activation	ZNF726	-0.600393	0.0845042	0.377183
Immunoregulatroy PMNs	FO393401.1	-0.533669	0.0848585	0.193489
Inflammatory Monocytes	CAPS	-0.770449	0.0848543	0.501492
CD4+ Th17	CADM1	-0.648966	0.0844996	0.537294
CD4+ T memory	KIF11	-0.607308	0.0844974	0.484356
Capillary Venous Endothelial Cells	AC093801.1	-1.73298	0.0908857	0.270983
CD8+ Exhausted	ACP1	-0.512802	0.084484	0.18204
CD8+ GZMK+ Tm	TMEM236	-0.671675	0.0844826	0.370431
Inflammatory Monocytes	ZNF836	-0.700185	0.0848364	0.501492
STS CTA high	GRIK2	-3.73314	0.0870271	0.815356
Immunoregulatroy PMNs	RHBDD3	-0.578587	0.0848327	0.193457
STS CTA high	LINC02204	-2.13968	0.0870237	0.815356
CD4+ T memory	TRAPPC6B	-0.422064	0.0844742	0.484356
M2 APOC1+ APOE+	CRKL	-0.558895	0.0848261	0.511157
STS Epithelial-like	AL353759.1	-1.70424	0.0870148	0.312926
CD4+ Tfh	EIF3E	-0.471663	0.084467	0.401221
CD4+ Activated	LINC01934	-0.669931	0.0844651	0.404158
STS CTA high	NDUFB3	-1.10949	0.0870061	0.815356
CD8+ Early Activation	TCAF1	-0.490731	0.0844571	0.377083
STS Immunomodulatory	DOCK7	-0.373122	0.086998	0.999998
DCs CD1c+	JADE1	-0.611614	0.0848064	0.816501
NK cells CD56 high	HEATR6	-0.425785	0.0844505	0.330674
CD4+ Tregs	SCN11A	-0.609032	0.0844498	0.398817
Arterial Endothelial Cells	SPRY2	-0.859983	0.0908368	0.868909
CD8+ GZMK+ Tm	ZNF235	-0.567675	0.0844405	0.370422
CD8+ Activated	PPM1L	-0.725926	0.0844396	0.327096
CD8+ Activated	AL024474.2	-0.660876	0.0844386	0.327096
Capillary Venous Endothelial Cells	AC138150.1	-1.34005	0.0908256	0.270879
Mastocytes	POLR2B	-0.428567	0.0847872	0.37112
CD8+ Exhausted	PAPSS1	-0.542593	0.0844288	0.182016
Pericytes	F11R	-0.767341	0.0908188	0.906924
STS Myofibroblastic	OPHN1	-0.797709	0.0869673	0.873841
STS Mesenchymal-like Undiff.	GREM1	-1.86364	0.0869665	0.422472
Proinflammatory PMNs	IFT88	-0.626305	0.0847742	0.327786
STS Mesenchymal-like ECM Remodeling	AC112721.2	-1.82828	0.0869551	0.431917
NK cells CD56 high	MAFA	-0.673966	0.0844062	0.330585
STS Epithelial-like	BTBD10	-0.371632	0.0869499	0.312824
Mastocytes	IL10	-0.785278	0.0847589	0.371096
Inflammatory Monocytes	L3MBTL4	-0.700034	0.0847547	0.50135
STS Epithelial-like	CLDN1	-1.97841	0.0869452	0.312824
NK cells CD56 high	DLGAP1	-0.835288	0.0843979	0.330585
Macro SELENOP+ SLC40A1+	LMTK2	-0.830846	0.0847474	0.18324
Proinflammatory PMNs	JADE2	-0.726867	0.0847421	0.327739
CD4+ Tn	DKK3	-0.69524	0.0843868	0.421822
CD8+ Activated	ASF1B	-0.688312	0.0843851	0.327096
STS Mesenchymal-like Contactin+	C1orf53	-1.56329	0.0869249	0.611781
NK cells CD56 high	LINC01303	-0.552215	0.0843773	0.330585
CD4+ Th17	PTH2R	-0.782726	0.0843768	0.537186
CD8+ Stressed	RAD51C	-0.455747	0.0843736	0.290196
STS Mesenchymal-like Contactin+	IARS	-0.662942	0.0869158	0.611781
CD4+ Tn	RPL18A	-0.407344	0.0843694	0.421822
STS Mesenchymal-like ECM Remodeling	HK3	-1.85371	0.0869127	0.431831
CD8+ ISG	RPS20	-0.566867	0.0843668	0.346204
CD8+ Early Activation	EBI3	-0.895038	0.0843656	0.376785
CD8+ GZMK+ Tm	NRSN2-AS1	-0.635954	0.0843651	0.370262
CD4+ Stressed	C9orf78	-0.484819	0.0843632	0.317583
CD4+ Tfh	BNIP2	-0.408313	0.0843631	0.401106
CD4+ Tn	HLA-B	-0.411769	0.0843626	0.421822
CD4+ Tn	PPID	-0.477293	0.0843618	0.421822
STS Epithelial-like	GABRB3	-2.24735	0.0869063	0.312824
DCs CD1c+	PPP3R1	-0.495301	0.0847128	0.816501
STS Mesenchymal-like Undiff.	ATP6V1FNB	-1.2832	0.0868908	0.422223
Mastocytes	DDI2	-0.538349	0.0846991	0.370933
CD4+ Tn	NME2	-0.497171	0.0843397	0.421822
CD8+ Activated	MIR663AHG	-0.673472	0.0843391	0.32704
STS Proangiogenic	PODNL1	-2.40566	0.0868825	0.999994
NK cells CD56 high	RYR3	-0.660348	0.0843368	0.330585
STS Mesenchymal-like Undiff.	BCL7C	-0.441274	0.0868819	0.422223
CD4+ Th17	AL049780.2	-0.67095	0.0843357	0.53715
CD4+ Tn	MTSS1	-0.57222	0.0843325	0.421822
CD8+ GZMK+ Tm	AC025259.1	-0.755411	0.0843251	0.370193
STS Epithelial-like	ITGAM	-1.62907	0.0868692	0.312803
NA	RPF1	-0.579538	0.0846782	0.212211
DCs AREG+	BSG	-0.428639	0.0846767	0.654202
STS Myofibroblastic	PRRC2A	-0.430064	0.0868617	0.873841
Mastocytes	RNPEPL1	-0.460051	0.0846711	0.370933
CD8+ Early Activation	CYB5A	-0.482641	0.0843114	0.376659
M2 APOC1+ APOE+	ZZEF1	-0.535269	0.0846643	0.510617
CD8+ GZMK+ Tm	GTF2H2C	-0.622992	0.0843092	0.370193
STS Proangiogenic	APOBEC3C	-1.26954	0.0868495	0.999994
CD8+ GZMK+ Tm	PCYOX1L	-0.679915	0.0843024	0.370193
Arterial Endothelial Cells	UBE2G1	-0.581268	0.0906905	0.868622
CD4+ Tregs	UQCRHL	-0.636532	0.0842997	0.398232
Immunoregulatroy PMNs	ZNF687	-0.676313	0.0846516	0.193098
Tip Endothelial Cells	ZNF540	-1.01499	0.0906853	0.926004
Vascular CAFs	BOC	-1.14465	0.0920555	0.846935
CD8+ Early Activation	PICK1	-0.635512	0.0842918	0.376659
CD8+ GZMK+ Tm	SLC12A9	-0.424267	0.0842901	0.370193
Vascular CAFs	RPS25	-0.407826	0.0920477	0.846935
STS Proangiogenic	STAT1	-1.49906	0.0868304	0.999994
Mastocytes	HMGA1	-0.54521	0.0846388	0.370933
M2 APOC1+ APOE+	AREL1	-0.719414	0.0846385	0.510617
STS Mesenchymal-like ECM Remodeling	AC073343.2	-1.50865	0.0868263	0.431526
CD8+ Early Activation	CBX3	-0.392158	0.0842797	0.376659
CD8+ Activated	AC016405.1	-0.622978	0.0842775	0.326968
NA	TNFSF10	-0.735512	0.0846254	0.212135
M2 TREM2+ SPP1+	GTF2H1	-0.570447	0.0846225	0.480566
CD8+ GZMK+ Tm	ECT2L	-0.692032	0.0842672	0.370193
M2 APOC1+ APOE+	TREML4	-1.01993	0.0846197	0.510617
M2 APOC1+ APOE+	SPATA21	-0.833916	0.0846184	0.510617
CD8+ Activated	AC017002.3	-0.81423	0.084256	0.326967
CD4+ Th17	LINC00476	-0.472296	0.0842512	0.536837
Matrix CAFs	EFHD1	-1.10385	0.0920126	0.999515
Proinflammatory PMNs	C8orf82	-0.614409	0.0846036	0.327281
CD8+ GZMK+ Tm	WARS	-0.543361	0.0842477	0.370193
Immunoregulatroy PMNs	TMEM267	-0.585491	0.0846011	0.19301
CD4+ Th17	TRAV8-6	-0.821042	0.0842451	0.536837
CD8+ Activated	U2AF1	-0.596113	0.0842437	0.326967
CD8+ GZMK+ Tm	ZNF680	-0.436402	0.0842401	0.370193
DCs AREG+	LTB	-1.01723	0.0845919	0.654202
Capillary Venous Endothelial Cells	DRG1	-0.531723	0.0906229	0.270389
CD4+ Tn	PGGHG	-0.501141	0.0842269	0.421822
M2 APOC1+ APOE+	PVT1	-0.677681	0.0845759	0.510617
STS Mesenchymal-like Undiff.	LINC02055	-1.87835	0.086762	0.422074
CD4+ Tregs	PSTPIP2	-0.531194	0.084214	0.397974
CD4+ Tfh	TMA7	-0.526725	0.0842113	0.401106
CD8+ Activated	APOLD1	-0.540721	0.084208	0.326948
Proinflammatory PMNs	LINC01094	-0.805829	0.0845622	0.327198
STS Immunomodulatory	ROCK1	-0.374348	0.0867473	0.999998
CD8+ Early Activation	MTHFS	-0.446975	0.0841964	0.376659
Immunoregulatroy PMNs	ACP6	-0.849158	0.0845503	0.19292
CD4+ Activated	ALG13	-0.490874	0.0841924	0.403614
M2 APOC1+ APOE+	RASSF2	-0.59287	0.0845424	0.510617
Monocytes EREG+	PRCP	-0.500832	0.0845314	0.78203
CD4+ Activated	VPS36	-0.443119	0.0841769	0.403614
CD4+ Tregs	ZNRF3	-0.625153	0.084172	0.397974
Inflammatory Monocytes	CCNC	-0.494262	0.0845251	0.500533
CD4+ Tregs	PDCD4-AS1	-0.482808	0.0841662	0.397974
STS Epithelial-like	WASF1	-0.543336	0.0867085	0.312477
CD4+ Tn	PSEN2	-0.626871	0.0841628	0.421822
STS Proangiogenic	RRAGD	-2.45313	0.0867063	0.999994
STS Mesenchymal-like ECM Remodeling	STARD9	-0.534713	0.0867019	0.431157
CD4+ T memory	CAGE1	-0.603501	0.0841549	0.483575
Macro SELENOP+ SLC40A1+	FBLN2	-0.814572	0.0845046	0.182788
NA	ALG3	-0.671586	0.0845015	0.212019
CD8+ GZMK+ Tm	AC025171.2	-0.425303	0.0841428	0.370193
NA	EBAG9	-0.671759	0.0844943	0.212019
JAK2_high_STS	MRPS11	-3.86877	0.0866832	0.922871
Inflammatory Monocytes	SEC13	-0.416309	0.0844914	0.500533
Matrix CAFs	KIF20B	-0.762723	0.0918942	0.999515
CD8+ Exhausted	PRDX5	-0.486997	0.0841312	0.181452
CD8+ Exhausted	WDR26	-0.538943	0.0841279	0.181452
Granulocytes_NIBAN1_TXNIPhi	TCEAL9	-0.671028	0.0844772	0.267793
Macro SELENOP+ SLC40A1+	POMT2	-0.631827	0.084476	0.18275
Capillary Venous Endothelial Cells	AC002377.1	-1.67218	0.0905004	0.270081
CD4+ Tfh	STAT4	-0.559189	0.0841119	0.400829
JAK2_high_STS	ALKBH7	-5.15211	0.086651	0.922871
CD8+ GZMK+ Tm	ZNF562	-0.475545	0.0841058	0.370193
Granulocytes_NIBAN1_TXNIPhi	CCT8	-0.552873	0.0844584	0.267793
CD8+ GZMK+ Tm	TMEM161B-AS1	-0.454541	0.0841025	0.370193
CD8+ Stressed	AC104695.4	-0.565502	0.0840998	0.289385
CD8+ Early Activation	DDT	-0.44197	0.0840941	0.376346
CD8+ ISG	DDX3X	-0.410997	0.0840933	0.345684
CD4+ T memory	C4orf50	-0.617216	0.084093	0.483575
CD4+ Th17	AC005052.2	-0.686215	0.0840922	0.536498
CD8+ Exhausted	EIF2S1	-0.446031	0.084092	0.181418
CD8+ Activated	C16orf95	-0.583514	0.0840874	0.326563
Macro SELENOP+ SLC40A1+	ZNF525	-0.690537	0.084438	0.182692
Monocytes EREG+	DDX59	-0.55476	0.0844368	0.782007
CD4+ Tregs	ZNHIT6	-0.40615	0.0840774	0.397799
CD8+ Activated	CEP112	-0.571622	0.0840771	0.326563
STS Epithelial-like	GPR132	-2.09112	0.0866184	0.31227
Pericytes	HDAC2	-0.574311	0.0904608	0.904672
CD8+ Activated	RXYLT1-AS1	-0.734673	0.0840718	0.326563
Inflammatory Monocytes	AARS2	-0.751833	0.0844246	0.500484
CD8+ Activated	AC091153.2	-0.520687	0.0840677	0.326563
CD4+ Activated	INSIG1	-0.446469	0.0840674	0.403396
M2 APOC1+ APOE+	AC079793.1	-1.26405	0.0844209	0.510617
Capillary Venous Endothelial Cells	PPIE	-0.565791	0.0904527	0.269996
Inflammatory Monocytes	TMX3	-0.458676	0.0844191	0.500484
Mastocytes	AC037198.1	-0.937088	0.0844166	0.370391
CD8+ GZMK+ Tm	AC013652.1	-0.846487	0.0840613	0.370193
STS Mesenchymal-like Undiff.	EXOC3L2	-1.77409	0.0866043	0.421545
CD8+ ISG	CSGALNACT1	-0.817542	0.0840602	0.345684
STS Epithelial-like	PIPOX	-1.50389	0.0866042	0.31227
NK cells CD56 low	GLUD1	-0.534154	0.0840579	0.606748
STS Epithelial-like	TRIM37	-0.499063	0.086595	0.31227
NK cells CD56 high	CNIH4	-0.425583	0.0840505	0.329787
CD4+ Tregs	STAM-AS1	-0.62892	0.0840502	0.397799
CD4+ Stressed	HELZ	-0.462445	0.0840495	0.316717
Proinflammatory PMNs	SMC3	-0.494175	0.0844015	0.326731
JAK2_high_STS	COX16	-2.72021	0.0865909	0.922871
CD4+ Th17	TMEM44	-0.659829	0.0840464	0.536498
STS Mesenchymal-like ECM Remodeling	AC011933.4	-1.40732	0.086588	0.430839
Capillary Venous Endothelial Cells	GTF3C5	-0.553297	0.0904301	0.269986
Mastocytes	GSTO2	-0.956893	0.0843919	0.370382
Immunoregulatroy PMNs	DFFB	-0.708256	0.0843916	0.192585
STS Epithelial-like	ARHGAP42	-0.706051	0.08658	0.31227
CD4+ T memory	JAG2	-0.696099	0.0840347	0.48343
Capillary Venous Endothelial Cells	TBC1D2B	-0.580886	0.0904187	0.269986
STS CTA high	DRAXIN	-2.28103	0.0865705	0.815356
CD8+ Activated	FAM151B	-0.638732	0.0840216	0.326563
CD8+ Activated	CDKL4	-0.933211	0.0840197	0.326563
CD8+ Early Activation	NCMAP-DT	-0.502317	0.0840144	0.376256
NK cells CD56 high	NPL	-0.477974	0.0840121	0.329721
CD4+ Tregs	ARF4-AS1	-0.617396	0.0840078	0.397799
CD8+ GZMK+ Tm	TFAP2E	-0.639982	0.0840077	0.370193
STS Mesenchymal-like Undiff.	DDOST	-0.615141	0.0865505	0.421521
M2 APOC1+ APOE+	S100P	-1.16511	0.0843541	0.510617
STS Mesenchymal-like ECM Remodeling	AC009271.1	-1.84216	0.0865399	0.430724
CD4+ Tn	ZC3HC1	-0.486466	0.0839959	0.421392
Arterial Endothelial Cells	HTATIP2	-0.690289	0.0903811	0.868622
CD4+ Th17	LINC02100	-0.568377	0.0839936	0.536498
CD4+ Tregs	EPS8	-0.572027	0.0839847	0.397799
STS Mesenchymal-like Undiff.	TMEM208	-0.550674	0.0865187	0.421485
Capillary Venous Endothelial Cells	ZNF512B	-0.589366	0.0903577	0.269884
CD4+ Tn	PGAP3	-0.496928	0.0839714	0.421392
CD8+ GZMK+ Tm	SCX	-0.7266	0.0839694	0.370193
CD4+ Tregs	NLGN3	-0.611808	0.0839658	0.397799
M2 APOC1+ APOE+	RALGPS1	-0.791542	0.0843194	0.510603
CD36+ CAFs	NAB1	-0.637092	0.0917229	0.992363
STS Mesenchymal-like ECM Remodeling	MAP1LC3C	-1.61881	0.086508	0.43069
Monocytes EREG+	HELLPAR	-0.698113	0.0843176	0.782007
Macro SELENOP+ SLC40A1+	ZNF528-AS1	-0.764825	0.084317	0.182454
STS Mesenchymal-like Contactin+	ESD	-0.777669	0.0865031	0.611781
CD8+ Stressed	NPW	-0.625167	0.0839536	0.288948
CD8+ Early Activation	FAM160B2	-0.512516	0.0839528	0.376156
Capillary Venous Endothelial Cells	NPR2	-1.48958	0.0903328	0.269867
CD8+ GZMK+ Tm	SYCP3	-0.50908	0.0839465	0.370193
CD4+ Th17	UBE2T	-0.697966	0.0839417	0.536498
CD8+ GZMK+ Tm	DLEU7	-0.644175	0.0839407	0.370193
STS CTA high	AC097515.1	-2.73425	0.0864763	0.815356
CD4+ Activated	TMEM41B	-0.475447	0.0839307	0.403249
Vascular CAFs	PTGS2	-1.84936	0.0916855	0.846935
CD8+ Stressed	EML2-AS1	-0.660436	0.0839276	0.288924
Immunoregulatroy PMNs	IFT43	-0.544517	0.0842815	0.192388
STS Immunomodulatory	GZF1	-0.513787	0.0864697	0.999998
Tip Endothelial Cells	PHTF2	-0.791675	0.0903091	0.925852
CD8+ Stressed	TMEM265	-0.649704	0.0839225	0.288924
CD4+ Activated	ARNTL	-0.505254	0.0839219	0.403249
CD4+ Tregs	MGRN1	-0.439838	0.0839188	0.397791
STS Myofibroblastic	ANTXR2	-0.49452	0.0864599	0.87199
Immunoregulatroy PMNs	MRPL40	-0.571849	0.0842637	0.192374
CD4+ Tn	SUGT1	-0.408695	0.0839044	0.421211
Vascular CAFs	COX16	-0.511303	0.0916608	0.846935
Immunoregulatroy PMNs	DHX57	-0.62328	0.0842571	0.192374
Capillary Venous Endothelial Cells	AC113414.1	-1.64178	0.0902881	0.269846
Capillary Venous Endothelial Cells	VWA3A	-1.64178	0.0902881	0.269846
CD8+ Early Activation	THBS3	-0.597887	0.0839013	0.376127
STS Mesenchymal-like ECM Remodeling	AC113137.1	-1.82593	0.0864428	0.430489
CD4+ Activated	AL136987.1	-0.618275	0.0838992	0.403249
CD8+ Exhausted	AC092338.3	-0.511459	0.0838992	0.181216
CD8+ Early Activation	LINC01303	-0.573002	0.0838971	0.376127
CD4+ Th17	OPRM1	-0.827419	0.0838958	0.536498
CD4+ Tn	RPL17	-0.440826	0.0838943	0.421211
CD8+ Early Activation	CAV2	-0.773768	0.0838934	0.376127
Inflammatory Monocytes	NTPCR	-0.523031	0.0842463	0.499972
Pericytes	DYNC1H1	-0.560632	0.0902771	0.903477
STS Mesenchymal-like Undiff.	C12orf57	-0.524422	0.0864321	0.421182
CD4+ Tregs	C1orf61	-0.499397	0.0838864	0.397761
CD8+ ISG	AP5M1	-0.555726	0.0838855	0.34549
NK cells CD56 high	AL359317.2	-0.700474	0.0838836	0.329387
STS Epithelial-like	RNGTT	-0.719055	0.0864222	0.312033
Immunoregulatroy PMNs	TMEM60	-0.496898	0.0842301	0.192351
Capillary Venous Endothelial Cells	MEX3D	-0.586758	0.0902581	0.269846
Inflammatory Monocytes	KIFAP3	-0.564208	0.0842227	0.499972
Capillary Venous Endothelial Cells	LRRCC1	-0.525594	0.0902529	0.269846
CD4+ Tn	ATF6B	-0.419159	0.0838671	0.421211
STS CTA high	NMD3	-1.23088	0.0863969	0.815356
STS Myofibroblastic	CDC42	-0.42934	0.0863917	0.87199
Tip Endothelial Cells	SEMA3G	-1.35631	0.0902309	0.925852
NK cells CD56 high	DNAH10	-0.728197	0.0838385	0.329295
CD8+ Activated	AC002460.2	-0.7545	0.083833	0.326325
CD4+ Th17	NSMAF	-0.469556	0.0838317	0.536498
STS CTA high	AL162414.1	-2.63249	0.0863745	0.815356
Capillary Venous Endothelial Cells	ELMOD2	-0.573593	0.0902081	0.269838
DCs AREG+	ADAM17	-0.531273	0.0841764	0.654202
Capillary Venous Endothelial Cells	CRELD2	-0.535237	0.0902065	0.269838
Arterial Endothelial Cells	RPL15	-0.445799	0.0902022	0.868622
Granulocytes_NIBAN1_TXNIPhi	TIAL1	-0.471185	0.0841718	0.267231
STS Immunomodulatory	ZNF180	-0.645955	0.0863587	0.999998
CD4+ Tn	ERVK3-1	-0.469042	0.083814	0.421174
NA	MRPL52	-0.59094	0.0841673	0.211668
Proinflammatory PMNs	RASSF8	-0.692784	0.0841637	0.326042
NK cells CD56 high	ABHD8	-0.635538	0.0838089	0.329295
CD4+ Tregs	IER5L	-0.607725	0.0838086	0.397516
Inflammatory Monocytes	FFAR4	-0.857256	0.0841629	0.499839
Arterial Endothelial Cells	CYP7B1	-1.23767	0.090191	0.868622
CD4+ Activated	SMU1	-0.473742	0.0838047	0.403025
CD4+ Tregs	LINC00894	-0.508897	0.0838033	0.397516
Inflammatory Monocytes	TENM4	-0.934962	0.0841574	0.499839
M2 APOC1+ APOE+	KCNMB3	-0.833996	0.084156	0.510197
CD8+ Activated	MAP1A	-0.574868	0.0838017	0.326286
STS Epithelial-like	FER1L6	-1.93753	0.0863428	0.311877
Mastocytes	SORCS2	-1.09671	0.0841485	0.369947
Pericytes	ARHGEF15	-0.514084	0.0901773	0.903477
Capillary Venous Endothelial Cells	RBM19	-0.559592	0.0901752	0.269838
Proinflammatory PMNs	POLR1D	-0.467921	0.084145	0.326042
Immunoregulatroy PMNs	STAC	-0.918748	0.0841424	0.192202
Mastocytes	RALGAPA2	-0.824692	0.0841396	0.369947
STS CTA high	RERG	-3.37621	0.086324	0.815356
CD4+ Tn	SASS6	-0.456786	0.0837737	0.42111
Matrix CAFs	WFDC1	-1.15341	0.0915293	0.999515
M2 APOC1+ APOE+	AC015871.1	-1.17166	0.0841274	0.510197
Capillary Venous Endothelial Cells	AL359644.1	-1.64914	0.0901561	0.269838
Vascular CAFs	TTYH3	-0.829316	0.0915272	0.846935
STS CTA high	STEAP3	-3.33382	0.0863139	0.815356
CD8+ GZMK+ Tm	SERPINE2	-0.538856	0.0837678	0.370193
NA	MAP2K1	-0.619661	0.0841219	0.211619
DCs AREG+	CEP63	-0.607014	0.0841218	0.654202
CD8+ GZMK+ Tm	AC005332.3	-0.739264	0.0837662	0.370193
STS Mesenchymal-like Undiff.	SOHLH2	-1.56727	0.086308	0.420867
STS Mesenchymal-like ECM Remodeling	ASMTL-AS1	-1.11225	0.0863068	0.430061
Inflammatory Monocytes	NVL	-0.556849	0.0841163	0.499839
CD4+ Th17	CASP2	-0.470606	0.0837579	0.536389
CD8+ ISG	MBNL2	-0.541873	0.0837567	0.34549
Proinflammatory PMNs	PPARGC1B	-0.739794	0.0841095	0.326042
NA	AC253572.2	-1.0775	0.0841086	0.211618
CD4+ Th17	PITRM1-AS1	-0.604731	0.0837495	0.536389
CD36+ CAFs	HAPLN3	-0.803805	0.0915015	0.992363
Macro SELENOP+ SLC40A1+	MEST	-0.717575	0.0840966	0.182029
CD8+ Stressed	GRAMD4	-0.432297	0.0837382	0.288663
CD4+ Tregs	C2	-0.529793	0.0837343	0.397412
STS Mesenchymal-like Undiff.	MIA	-1.61717	0.0862763	0.420867
Arterial Endothelial Cells	ABRAXAS1	-0.789884	0.0901083	0.868622
CD4+ Tfh	AQP3	-0.615572	0.0837236	0.39973
CD8+ Activated	AC021739.2	-0.589667	0.0837226	0.326145
Inflammatory Monocytes	TMEM238	-0.68386	0.0840751	0.499839
Mastocytes	ZNF644	-0.466203	0.0840684	0.369856
Inflammatory Monocytes	MLEC	-0.490216	0.084068	0.499839
M2 APOC1+ APOE+	GCH1	-0.717419	0.0840654	0.510197
CD4+ Tfh	TRIM26	-0.477448	0.0837106	0.39973
STS Mesenchymal-like ECM Remodeling	AL603839.3	-1.15706	0.0862522	0.429913
STS CTA high	TMEM18	-1.09639	0.0862507	0.815356
CD4+ Tregs	MSRB3	-0.716487	0.0837036	0.397412
DCs CD1c+	ADD1	-0.468766	0.0840575	0.813642
M2 TREM2+ SPP1+	BTN3A1	-0.640992	0.0840558	0.480007
CD4+ Activated	UGCG	-0.466307	0.0837004	0.402651
Capillary Venous Endothelial Cells	LRRC36	-1.70291	0.0900793	0.269682
Immunoregulatroy PMNs	ZNF831	-0.840601	0.0840467	0.192013
CD8+ Activated	WNT2B	-0.656891	0.0836894	0.326099
STS Mesenchymal-like ECM Remodeling	AICDA	-1.86753	0.0862289	0.429913
Matrix CAFs	PSMC6	-0.647628	0.0914397	0.999515
NA	CDK12	-0.496579	0.0840388	0.211475
NK cells CD56 high	CNST	-0.489892	0.0836817	0.329018
STS CTA high	LINC00922	-3.19323	0.0862194	0.815356
STS Mesenchymal-like Undiff.	KRT75	-1.82462	0.0862169	0.420861
STS Proangiogenic	UFSP1	-2.4854	0.0862128	0.999994
M2 APOC1+ APOE+	TENM1	-0.926331	0.0840237	0.510197
CD4+ Activated	STX17-AS1	-0.864629	0.0836649	0.402607
CD4+ Tregs	LHX4	-0.636465	0.0836624	0.397412
Immunoregulatroy PMNs	PLEKHH1	-0.828485	0.0840139	0.191965
CD8+ Early Activation	PTGFRN	-0.815992	0.0836563	0.375491
STS CTA high	RPLP2	-0.832656	0.0861982	0.815356
Monocytes EREG+	NSUN5	-0.586093	0.0840015	0.780956
CD4+ Th17	DST	-0.630802	0.0836426	0.536389
STS Epithelial-like	CD2AP	-0.460337	0.0861827	0.311364
Macro SELENOP+ SLC40A1+	ZNF281	-0.548696	0.0839936	0.181851
Monocytes EREG+	ZNF429	-1.14446	0.0839904	0.780956
Immunoregulatroy PMNs	CISD2	-0.48061	0.0839889	0.191961
CD4+ Activated	GALNT3	-0.58255	0.0836327	0.40258
CD4+ Stressed	MED8	-0.560061	0.0836313	0.315687
STS Mesenchymal-like Undiff.	AC016766.1	-1.59176	0.0861667	0.420841
Immunoregulatroy PMNs	ADGRG1	-0.78971	0.0839715	0.191957
CD4+ Tfh	ATP5MG	-0.465022	0.0836173	0.399588
Immunoregulatroy PMNs	KLHL29	-0.795569	0.0839679	0.191957
STS Mesenchymal-like ECM Remodeling	BATF2	-1.6434	0.0861494	0.429913
STS Epithelial-like	LINC01290	-1.46651	0.0861492	0.311308
CD8+ Activated	AC090541.1	-0.807611	0.0836051	0.325854
CD4+ Tfh	CPNE3	-0.544548	0.083605	0.399588
CD8+ Exhausted	SAMD3	-0.508411	0.0836042	0.180799
CD4+ Stressed	SEC61B	-0.422515	0.0836042	0.315663
Mastocytes	AC009119.1	-0.833121	0.0839569	0.36953
CD8+ Early Activation	LGALS1	-0.691912	0.0836025	0.375396
Capillary Venous Endothelial Cells	PPFIA2	-1.70616	0.0899823	0.269449
Inflammatory Monocytes	CCDC191	-0.644052	0.0839529	0.499839
STS Epithelial-like	CRY1	-1.10055	0.0861363	0.311308
Proinflammatory PMNs	NRIP3	-0.85407	0.083948	0.325592
CD8+ ISG	CRADD	-0.810885	0.0835937	0.34549
DCs CD1c+	ATG16L1	-0.644571	0.0839467	0.813642
STS Proangiogenic	ZBED4	-1.1828	0.0861344	0.999994
Capillary Venous Endothelial Cells	AC020637.1	-1.73938	0.0899693	0.269449
CD4+ Activated	SFXN5	-0.567215	0.0835821	0.40258
STS Mesenchymal-like Undiff.	AC105402.3	-1.8802	0.086116	0.420713
M2 TREM2+ SPP1+	RPS6KA5	-0.672302	0.0839271	0.480007
Capillary Venous Endothelial Cells	CMC4	-0.573099	0.0899488	0.269449
Inflammatory Monocytes	SNHG10	-0.792302	0.083918	0.499839
CD8+ Early Activation	RBMS3	-0.837544	0.0835587	0.375385
STS Myofibroblastic	AL138689.2	-1.34522	0.0861004	0.870914
STS Mesenchymal-like ECM Remodeling	SGSM1	-1.70759	0.0861003	0.429903
STS Mesenchymal-like Contactin+	MRPS30	-0.703885	0.0860968	0.611781
Pericytes	YWHAH	-0.625439	0.0899359	0.903383
NK cells CD56 high	MMACHC	-0.719115	0.0835493	0.328668
CD8+ ISG	LFNG	-0.540065	0.0835461	0.34549
STS Mesenchymal-like Undiff.	HSD17B6	-1.61067	0.086087	0.42069
CD8+ Exhausted	TOR1AIP2	-0.44018	0.0835446	0.180724
Granulocytes_NIBAN1_TXNIPhi	SLC36A4	-0.627483	0.0838964	0.266986
NA	BORCS7	-0.538902	0.0838949	0.211275
CD8+ GZMK+ Tm	ADAM10	-0.473783	0.0835392	0.369838
CD8+ Stressed	AC008906.2	-0.634511	0.0835335	0.288023
STS CTA high	FAM171B	-1.31936	0.0860692	0.815356
Granulocytes_NIBAN1_TXNIPhi	WDR83OS	-0.515606	0.0838803	0.266986
CD4+ Th17	AC138150.1	-0.489315	0.083524	0.536389
Proinflammatory PMNs	CYB5R1	-0.572909	0.0838725	0.325454
Proinflammatory PMNs	ENO1	-0.480825	0.0838723	0.325454
Granulocytes_NIBAN1_TXNIPhi	CD69	-0.982457	0.0838689	0.266986
Granulocytes_NIBAN1_TXNIPhi	CAMLG	-0.490094	0.0838636	0.266986
Macro SELENOP+ SLC40A1+	TTPAL	-0.554853	0.0838625	0.181615
STS Epithelial-like	ADAMTS20	-1.79158	0.0860497	0.311144
NK cells CD56 high	AC010754.1	-0.779956	0.0835039	0.328603
NA	CYB5R3	-0.525955	0.0838573	0.211213
CD8+ Exhausted	RBM17	-0.481002	0.0835002	0.180654
NK cells CD56 low	OIP5-AS1	-0.435515	0.0835001	0.603868
Capillary Venous Endothelial Cells	LARP1B	-0.59676	0.0898774	0.269307
CD8+ Early Activation	AC239799.2	-0.668354	0.0834951	0.37521
STS CTA high	ABCA5	-2.32053	0.0860365	0.815356
NK cells CD56 high	AC097534.1	-0.692486	0.0834942	0.328603
STS Mesenchymal-like ECM Remodeling	MCMDC2	-1.43931	0.0860327	0.429725
STS Epithelial-like	AC010210.1	-1.76076	0.0860262	0.311125
Monocytes EREG+	ZNF277	-0.569199	0.0838367	0.780756
Granulocytes_NIBAN1_TXNIPhi	PDE4B	-0.653585	0.0838355	0.266986
M2 APOC1+ APOE+	IL1R1	-1.07316	0.0838293	0.510197
STS Mesenchymal-like ECM Remodeling	GABRA5	-2.01413	0.0860162	0.429725
STS Mesenchymal-like Undiff.	AC021546.1	-1.49145	0.0860111	0.420605
CD4+ Activated	NEMP1	-0.507348	0.0834656	0.402285
STS Proangiogenic	TG	-3.04598	0.0860031	0.999994
CD8+ Activated	AC006042.2	-0.664272	0.0834568	0.32536
CD8+ Early Activation	LIAS	-0.461619	0.0834557	0.375144
Vascular CAFs	HAS1	-1.11825	0.0912081	0.845368
CD4+ Th17	SIPA1L3	-0.660993	0.0834476	0.536389
Immunoregulatroy PMNs	AC027288.3	-0.844222	0.0837983	0.191686
Proinflammatory PMNs	YWHAG	-0.45431	0.0837973	0.325317
NA	TADA3	-0.528315	0.0837918	0.211146
STS Mesenchymal-like ECM Remodeling	AC090518.1	-1.66199	0.0859793	0.429725
Inflammatory Monocytes	DPAGT1	-0.625704	0.0837878	0.499609
Proinflammatory PMNs	KLHL42	-0.703926	0.083787	0.325317
STS Epithelial-like	PRKG1	-1.10368	0.0859711	0.310991
Monocytes EREG+	FAM20A	-0.672299	0.0837747	0.780623
STS Proangiogenic	IDE	-0.805534	0.0859595	0.999994
CD8+ Activated	AC091133.1	-0.681784	0.0834175	0.32529
STS Myofibroblastic	ULBP1	-2.07189	0.0859589	0.869993
CD8+ Exhausted	NDE1	-0.521569	0.0834152	0.180558
NK cells CD56 low	AC025164.1	-0.541596	0.083411	0.60351
CD4+ Tregs	TMEM63B	-0.658628	0.0834065	0.39635
CD8+ Activated	PHLDB1	-0.60177	0.0834061	0.32529
CD8+ Stressed	FCF1	-0.447588	0.0834053	0.287646
Immunoregulatroy PMNs	RTL5	-0.673595	0.0837573	0.191619
Inflammatory Monocytes	PPP1R3G	-0.843033	0.0837547	0.499594
M2 APOC1+ APOE+	SYMPK	-0.538822	0.0837506	0.510183
STS Mesenchymal-like Undiff.	KLHDC2	-0.314138	0.0859363	0.420432
NK cells CD56 high	ZNF606	-0.715085	0.0833944	0.328603
STS Mesenchymal-like ECM Remodeling	TGM1	-1.84694	0.0859352	0.429701
Capillary Venous Endothelial Cells	AC073529.1	-1.77758	0.0897731	0.269052
CD4+ Tn	AFAP1L2	-0.736122	0.0833865	0.419689
CD8+ Exhausted	VDAC1	-0.436287	0.0833835	0.180555
Immunoregulatroy PMNs	KIFC1	-0.847533	0.0837366	0.191599
DCs AREG+	SRI	-0.553378	0.0837365	0.654202
CD4+ Tregs	THAP8	-0.640098	0.0833797	0.396347
CD4+ Tfh	EHD1	-0.450827	0.0833784	0.399049
CD8+ Early Activation	MVK	-0.627128	0.0833733	0.374884
Immunoregulatroy PMNs	SLC28A1	-0.897938	0.0837252	0.191599
Arterial Endothelial Cells	EIF3E	-0.537626	0.0897491	0.868398
STS Epithelial-like	ODR4	-0.395338	0.0859092	0.310897
STS Epithelial-like	ZNF382	-1.02269	0.0859075	0.310897
STS Mesenchymal-like ECM Remodeling	BTBD1	-0.369319	0.0859075	0.429687
CD8+ Activated	ZMIZ1	-0.500461	0.0833631	0.325245
DCs AREG+	LMO4	-0.616638	0.0837143	0.654202
CD4+ Th17	ZNF790-AS1	-0.507769	0.0833587	0.536329
STS CTA high	HMGCLL1	-2.75707	0.0858931	0.815356
STS Mesenchymal-like Undiff.	RANGRF	-0.587411	0.0858915	0.420381
STS Mesenchymal-like Undiff.	SCAND1	-0.534764	0.0858867	0.420381
Proinflammatory PMNs	TMEM251	-0.594219	0.0836955	0.325153
CD8+ Early Activation	PPDPF	-0.553537	0.0833376	0.374834
STS Mesenchymal-like Undiff.	NPIPA2	-1.74056	0.085878	0.420381
Proinflammatory PMNs	NEK1	-0.803791	0.0836907	0.325153
STS Mesenchymal-like Undiff.	AC003044.1	-1.76662	0.0858763	0.420381
STS Myofibroblastic	FBLN2	-0.684197	0.0858747	0.869993
Pericytes	SEMA3A	-1.62922	0.0897111	0.903383
CD4+ Stressed	EMC6	-0.534657	0.0833307	0.315099
CD8+ Early Activation	MCRIP1	-0.484031	0.0833301	0.374834
Inflammatory Monocytes	PCYOX1	-0.535012	0.0836834	0.499351
NK cells CD56 high	SEPTIN7-AS1	-0.67968	0.0833249	0.328464
NK cells CD56 high	DDHD2	-0.424349	0.0833234	0.328464
Immunoregulatroy PMNs	STXBP6	-0.91745	0.0836704	0.191526
CD8+ Activated	AC007785.1	-0.904497	0.0833128	0.325215
CD4+ Activated	DMTF1	-0.486928	0.0833111	0.401763
Vascular CAFs	CRLF1	-2.00974	0.0910617	0.845151
Vascular CAFs	DAZAP2	-0.550338	0.0910601	0.845151
Vascular CAFs	SYCE1L	-0.883761	0.0910569	0.845151
STS Epithelial-like	ZNF202	-0.739062	0.0858453	0.310839
CD4+ Tn	AL135999.1	-0.630004	0.0833031	0.419437
STS Epithelial-like	HOXD13	-1.95912	0.0858439	0.310839
Immunoregulatroy PMNs	EMC10	-0.488604	0.0836538	0.191517
Capillary Venous Endothelial Cells	ATP10D	-0.500813	0.0896785	0.268825
CD8+ ISG	KLHDC10	-0.63496	0.0832986	0.34536
CD4+ Stressed	GET3	-0.460277	0.0832974	0.315052
CD4+ Th17	LINC00987	-0.801197	0.0832953	0.536329
CD8+ Activated	ZKSCAN2	-0.641745	0.083288	0.325202
Immunoregulatroy PMNs	ANKRD54	-0.61052	0.0836415	0.191515
CD36+ CAFs	AC130650.2	-1.16655	0.0910367	0.992363
Capillary Venous Endothelial Cells	PELO	-0.638329	0.0896653	0.268825
Immunoregulatroy PMNs	TC2N	-0.793586	0.0836243	0.191515
Macro SELENOP+ SLC40A1+	BCL2A1	-0.788393	0.0836242	0.181171
CD4+ T memory	TMPRSS3	-0.7023	0.0832676	0.479924
STS CTA high	AC015631.1	-2.32899	0.0858072	0.815356
STS Epithelial-like	PIGL	-0.51726	0.0858058	0.310839
Inflammatory Monocytes	TFPI	-0.701538	0.0836181	0.499143
Capillary Venous Endothelial Cells	AC004540.1	-0.654729	0.0896366	0.268814
CD4+ Th17	PRRG2	-0.720328	0.0832569	0.536329
NA	TRABD	-0.540241	0.0836107	0.210755
CD8+ ISG	MXI1	-0.544479	0.0832562	0.34536
CD8+ GZMK+ Tm	BUB1	-0.664406	0.0832552	0.368795
NK cells CD56 low	CDS2	-0.47173	0.0832482	0.603193
Inflammatory Monocytes	AL162414.1	-0.953858	0.0836014	0.499143
Capillary Venous Endothelial Cells	PYCR2	-0.529961	0.0896263	0.268814
CD4+ T memory	AL078600.1	-0.624295	0.0832463	0.479924
CD4+ Tn	AC120193.1	-0.578142	0.0832426	0.419272
CD8+ GZMK+ Tm	PRIMPOL	-0.458972	0.0832343	0.368795
CD8+ Activated	DPP10	-0.724201	0.0832331	0.32507
NK cells CD56 high	AL139383.1	-0.56427	0.0832272	0.328319
Capillary Venous Endothelial Cells	PRELP	-1.58828	0.0895983	0.268814
STS Mesenchymal-like Contactin+	PMPCB	-0.513847	0.0857591	0.611781
STS Mesenchymal-like ECM Remodeling	PLSCR2	-1.61514	0.0857587	0.429317
CD4+ Th17	LINC01133	-1.06282	0.083214	0.536316
CD8+ Exhausted	STAT3	-0.426911	0.0832127	0.180365
NK cells CD56 low	FZD6	-0.504159	0.083211	0.603193
Tip Endothelial Cells	EPS8	-1.00997	0.0895881	0.925852
CD4+ Tfh	FGFBP2	-1.30784	0.0832072	0.398644
JAK2_high_STS	SRSF3	-1.26601	0.085743	0.917397
CD4+ Stressed	EMC3	-0.425318	0.0831988	0.314757
CD8+ Activated	ABCB9	-0.527319	0.0831968	0.325012
CD8+ Early Activation	AC105052.4	-0.63017	0.0831957	0.374417
CD8+ Stressed	TM2D2	-0.432371	0.0831942	0.287048
DCs AREG+	NEU1	-0.74315	0.0835464	0.654202
Capillary Venous Endothelial Cells	PRSS48	-1.65789	0.0895703	0.268787
M2 APOC1+ APOE+	CNIH3	-0.754635	0.0835451	0.509885
STS Epithelial-like	KLKB1	-1.91321	0.0857251	0.310819
CD8+ Exhausted	BTAF1	-0.5803	0.0831842	0.180329
NA	PSMG3	-0.766206	0.0835273	0.210621
CD4+ T memory	COLQ	-0.65447	0.083171	0.479764
Immunoregulatroy PMNs	QPRT	-0.766851	0.0835227	0.191378
CD8+ GZMK+ Tm	EPYC	-0.750898	0.0831671	0.368697
M2 APOC1+ APOE+	QSOX2	-0.750116	0.0835199	0.509885
CD4+ Th17	USP51	-0.651856	0.0831628	0.536316
Inflammatory Monocytes	SPATS2L	-0.617437	0.0835126	0.498878
NK cells CD56 high	C12orf43	-0.451461	0.0831573	0.328144
STS CTA high	RRAGD	-2.50944	0.0856954	0.815356
JAK2_high_STS	SEC16A	-2.94212	0.0856947	0.917397
CD4+ Tn	TWIST1	-0.709927	0.0831462	0.418925
CD4+ Th17	RAB3D	-0.653235	0.0831454	0.536316
Monocytes EREG+	TANC2	-0.860349	0.0834931	0.77876
STS Mesenchymal-like Contactin+	PGP	-1.14781	0.0856794	0.611781
CD4+ Th17	ITPRID2	-0.464843	0.0831359	0.536316
M2 APOC1+ APOE+	GTF2E2	-0.496273	0.0834897	0.509885
STS Mesenchymal-like ECM Remodeling	AC019163.1	-1.32004	0.0856743	0.429019
M2 APOC1+ APOE+	ARMH4	-1.02689	0.083487	0.509885
CD8+ GZMK+ Tm	KCNB1	-0.722992	0.083133	0.368683
Macro SELENOP+ SLC40A1+	AC013652.1	-0.982186	0.0834855	0.180919
CD8+ Activated	DYNLRB2	-0.620987	0.0831288	0.324913
Immunoregulatroy PMNs	FAP	-0.68929	0.0834806	0.191316
STS Proangiogenic	AC009950.1	-3.30862	0.085667	0.999994
NA	ZC3H12A	-0.611827	0.0834782	0.210583
CD8+ GZMK+ Tm	ZNF616	-0.570908	0.0831219	0.368683
STS Epithelial-like	AL049840.2	-0.999017	0.0856608	0.310716
DCs CD1c+	NT5C2	-0.733443	0.0834724	0.811584
Macro SELENOP+ SLC40A1+	CD300LF	-0.585026	0.0834693	0.180907
CD8+ Early Activation	AKAP12	-0.7912	0.0831078	0.374132
CD8+ Activated	ARF4-AS1	-0.60804	0.083107	0.324912
CD8+ Activated	AC022079.1	-0.683206	0.0831061	0.324912
CD4+ Stressed	MRPL54	-0.467606	0.0831016	0.314594
CD36+ CAFs	SHLD2	-0.710193	0.0908453	0.992363
M2 APOC1+ APOE+	HARBI1	-0.881994	0.0834492	0.509885
CD4+ T memory	CLIC1	-0.510027	0.0830945	0.479764
CD8+ Early Activation	AP001160.1	-0.585552	0.0830935	0.374132
CD8+ Early Activation	METTL2B	-0.449255	0.0830918	0.374132
DCs AREG+	ZNF316	-0.755398	0.0834446	0.654202
CD4+ Th17	AC092718.4	-0.658696	0.0830893	0.536316
STS CTA high	PHKA1	-2.83986	0.0856193	0.815356
STS Mesenchymal-like Undiff.	FAM92A	-0.374794	0.0856173	0.420064
Mastocytes	ZMYM2	-0.574726	0.0834261	0.36802
STS Proangiogenic	ZNF385B	-4.37894	0.0856118	0.999994
CD8+ Early Activation	STUB1	-0.466281	0.08307	0.374132
Immunoregulatroy PMNs	OTUD7B	-0.840772	0.0834188	0.19122
M2 APOC1+ APOE+	POM121	-0.432773	0.0834163	0.509885
CD4+ Tn	RAMP1	-0.843968	0.0830617	0.418777
STS Epithelial-like	NR3C1	-0.501961	0.0855964	0.310549
CD8+ Stressed	SPAG1	-0.688236	0.083055	0.286698
Vascular CAFs	CDC42	-0.338914	0.090799	0.845151
CD8+ Activated	LINC01355	-0.647667	0.0830435	0.32483
CD8+ GZMK+ Tm	DAGLB	-0.471776	0.0830435	0.368501
CD8+ Activated	SNORC	-0.725708	0.0830423	0.32483
CD4+ Tregs	AC004148.1	-0.67682	0.0830415	0.395233
CD8+ GZMK+ Tm	ZCWPW2	-0.50313	0.0830415	0.368501
Matrix CAFs	LIN7A	-1.21793	0.0907866	0.999515
CD8+ GZMK+ Tm	KCNIP4	-0.613304	0.0830368	0.368501
M2 APOC1+ APOE+	MSH4	-0.86547	0.0833885	0.509885
DCs CD1c+	IGF2R	-0.779145	0.0833864	0.811231
CD8+ Stressed	LYRM1	-0.45095	0.0830314	0.286682
CD4+ Tn	RHEBL1	-0.647205	0.0830312	0.418761
Immunoregulatroy PMNs	SERPINB10	-0.877238	0.0833801	0.191185
Immunoregulatroy PMNs	AC098872.1	-0.850812	0.0833786	0.191185
CD4+ Tfh	RPS6	-0.482458	0.08302	0.398119
STS Immunomodulatory	GAB2	-0.925155	0.0855571	0.999998
CD8+ Exhausted	LAIR1	-0.704672	0.0830164	0.180042
CD36+ CAFs	WDR77	-0.801028	0.0907584	0.992363
STS Proangiogenic	PTH1R	-3.47855	0.0855508	0.999994
NK cells CD56 high	SNUPN	-0.475677	0.0830104	0.327649
CD8+ Activated	AL132780.1	-0.562533	0.0830088	0.32483
CD8+ GZMK+ Tm	FRMD5	-0.658129	0.0830046	0.368501
CD4+ Tn	SH2D3C	-0.527374	0.0830044	0.418761
STS Immunomodulatory	PDZRN3	-0.80367	0.0855433	0.999998
M2 APOC1+ APOE+	SLC16A4	-0.827264	0.0833573	0.509885
NK cells CD56 high	AC003102.1	-0.712758	0.0830033	0.327649
STS Myofibroblastic	PURA	-0.372943	0.0855422	0.868838
STS Mesenchymal-like ECM Remodeling	AC244517.11	-1.47141	0.0855396	0.428469
CD8+ ISG	GALK2	-0.552592	0.0829986	0.345101
STS Myofibroblastic	SCAP	-0.439118	0.0855384	0.868838
CD4+ Tfh	KIAA0100	-0.480172	0.0829983	0.398119
Immunoregulatroy PMNs	ARHGAP20	-0.855721	0.0833509	0.191171
STS Epithelial-like	AC005786.3	-1.59884	0.0855306	0.310375
CD8+ Stressed	ATL1	-0.684562	0.0829901	0.286604
STS Epithelial-like	JAM3	-0.578969	0.0855279	0.310375
STS Epithelial-like	GRM3	-1.82506	0.0855236	0.310375
NK cells CD56 high	AC067817.2	-0.679291	0.0829833	0.327649
NK cells CD56 high	TSACC	-0.682989	0.0829824	0.327649
CD8+ Activated	AL355001.2	-0.674367	0.08298	0.32483
Macro SELENOP+ SLC40A1+	AL392086.3	-0.741843	0.0833301	0.180654
CD4+ Stressed	NFU1	-0.439856	0.0829762	0.31446
STS Mesenchymal-like Undiff.	CACNA2D4	-1.8269	0.085512	0.419705
CD8+ Activated	SLIT2	-0.745773	0.0829705	0.32483
Mastocytes	SLAMF7	-0.829256	0.0833205	0.367753
Capillary Venous Endothelial Cells	MFAP4	-1.54662	0.0893419	0.268216
Immunoregulatroy PMNs	SMYD2	-0.5719	0.0833181	0.191123
Capillary Venous Endothelial Cells	ZUP1	-0.623691	0.0893399	0.268216
DCs CD1c+	TNIP1	-0.620492	0.0833173	0.811231
Immunoregulatroy PMNs	KLRB1	-0.813632	0.083316	0.191123
STS Proangiogenic	SATB2	-1.89188	0.0855009	0.999994
NK cells CD56 high	AC073517.1	-0.639319	0.0829611	0.327649
Mastocytes	ZNF703	-0.692168	0.0833126	0.367753
NK cells CD56 high	SLC25A30	-0.413946	0.0829565	0.327649
STS CTA high	AC131157.1	-2.25044	0.0854932	0.815356
Proinflammatory PMNs	SAE1	-0.596311	0.0833071	0.323952
Inflammatory Monocytes	TTLL1	-0.804134	0.0833055	0.498005
STS Mesenchymal-like Undiff.	DNAAF3	-1.80117	0.0854889	0.419705
CD4+ Stressed	BAG2	-0.496989	0.0829412	0.31446
STS Mesenchymal-like Undiff.	TUBD1	-0.463925	0.0854778	0.419705
CD8+ Exhausted	TRAPPC5	-0.473745	0.0829313	0.179913
M2 APOC1+ APOE+	KLHL5	-0.625151	0.0832841	0.509885
Inflammatory Monocytes	DST	-0.619449	0.0832825	0.498005
Inflammatory Monocytes	TMEM250	-0.590347	0.0832823	0.498005
Granulocytes_NIBAN1_TXNIPhi	MRPS18C	-0.544464	0.0832722	0.266517
STS Mesenchymal-like Undiff.	AL139246.5	-2.03519	0.0854563	0.419705
CD8+ Activated	SORBS3	-0.549349	0.0829153	0.324746
STS Epithelial-like	AC106791.1	-2.53864	0.085448	0.310271
STS Epithelial-like	FBXO28	-0.463664	0.0854467	0.310271
STS Epithelial-like	DENND5A	-0.759617	0.0854455	0.310271
Macro SELENOP+ SLC40A1+	LINC02362	-0.770102	0.0832585	0.180546
CD4+ T memory	SLC25A35	-0.679708	0.0829044	0.479283
CD8+ ISG	RPRD1B	-0.522461	0.0829024	0.345101
CD4+ Stressed	TNFRSF12A	-0.614769	0.0829017	0.31446
CD4+ Tn	JMJD8	-0.475056	0.0829002	0.418656
STS Mesenchymal-like ECM Remodeling	ZNF813	-0.536302	0.0854379	0.428175
CD8+ GZMK+ Tm	LINC02754	-0.743787	0.0828984	0.368434
CD8+ ISG	NR3C2	-0.844582	0.0828976	0.345101
Immunoregulatroy PMNs	TLR3	-0.703238	0.0832499	0.191047
STS Proangiogenic	AL158151.1	-3.06442	0.0854347	0.999994
STS Epithelial-like	MOK	-0.873919	0.0854341	0.310271
STS Epithelial-like	FBXL20	-0.517252	0.0854323	0.310271
STS Proangiogenic	RGPD5	-1.89237	0.0854309	0.999994
CD8+ Activated	AL117381.1	-0.609089	0.0828911	0.324735
STS Mesenchymal-like Undiff.	TAF7L	-1.52054	0.0854297	0.419705
CD4+ Tn	RPS7	-0.432913	0.0828902	0.418656
CD8+ Activated	AC061708.1	-0.701503	0.0828898	0.324735
M2 APOC1+ APOE+	AVL9	-0.653075	0.0832392	0.509885
CD8+ Stressed	DTYMK	-0.471602	0.0828843	0.286434
M2 APOC1+ APOE+	MTMR9	-0.550814	0.0832378	0.509885
STS Epithelial-like	DYSF	-1.51795	0.0854231	0.310271
STS Epithelial-like	ANKH	-0.688326	0.0854229	0.310271
CD4+ Th17	ZNF343	-0.65431	0.0828783	0.536219
NA	ANAPC10	-0.674934	0.083232	0.210102
Capillary Venous Endothelial Cells	RAD51C	-0.607745	0.0892525	0.268062
Mastocytes	EEPD1	-0.85843	0.0832305	0.367554
CD8+ GZMK+ Tm	KLHL42	-0.406997	0.0828726	0.368434
STS Epithelial-like	TMCC1	-0.767845	0.0854092	0.310271
CD8+ Early Activation	AP005131.3	-0.684602	0.0828649	0.373592
Capillary Venous Endothelial Cells	HEATR3	-0.618323	0.0892386	0.268062
CD8+ Activated	RNASEH2B-AS1	-0.666291	0.0828616	0.324735
STS Proangiogenic	ZNF827	-1.95121	0.0854008	0.999994
CD4+ Tfh	KMT2C	-0.459057	0.0828601	0.397603
CD8+ GZMK+ Tm	GPR34	-0.603544	0.0828598	0.368434
NK cells CD56 low	HEATR1	-0.513211	0.0828568	0.602488
Inflammatory Monocytes	PLEKHA5	-0.627969	0.0832099	0.498005
CD8+ Activated	ARSK	-0.453517	0.0828556	0.324735
M2 APOC1+ APOE+	NOTCH2	-0.533919	0.0832016	0.509885
CD4+ Th17	ACP5	-0.517849	0.0828462	0.536219
Mastocytes	PDE1B	-0.671195	0.0831976	0.367508
CD4+ Tn	RPL22	-0.424886	0.0828438	0.418649
CD4+ Activated	AC005884.1	-0.668548	0.0828401	0.400157
CD4+ Tn	CEP41	-0.621274	0.0828393	0.418649
M2 TREM2+ SPP1+	TRAF3IP3	-0.951245	0.0831916	0.477417
NK cells CD56 high	SARM1	-0.509621	0.0828334	0.327649
STS Mesenchymal-like ECM Remodeling	AC091978.1	-1.21219	0.0853716	0.428001
STS Mesenchymal-like Undiff.	CBX8	-1.40172	0.0853702	0.419705
STS Proangiogenic	IPMK	-1.78299	0.085369	0.999994
STS CTA high	VAV3	-3.32887	0.0853661	0.815356
Capillary Venous Endothelial Cells	TMOD1	-1.63803	0.0892009	0.268022
CD8+ Early Activation	BRPF3	-0.499373	0.0828257	0.373571
Monocytes EREG+	ATG14	-0.507539	0.0831759	0.776372
CD8+ ISG	TBC1D22A	-0.705337	0.0828187	0.345101
Pericytes	USHBP1	-0.870936	0.0891903	0.900425
Macro SELENOP+ SLC40A1+	CDADC1	-0.531173	0.0831667	0.180395
Immunoregulatroy PMNs	MXRA5	-0.687872	0.0831654	0.190934
CD4+ Stressed	BTN3A3	-0.579607	0.0828081	0.314449
CD8+ Early Activation	BDNF-AS	-0.589292	0.0828068	0.373571
STS Proangiogenic	HACD4	-3.67451	0.0853446	0.999994
NK cells CD56 high	ZNF2	-0.566646	0.0828038	0.327649
CD8+ Exhausted	AL121944.1	-0.65332	0.0828025	0.179845
STS Epithelial-like	LINC01285	-1.94545	0.0853411	0.310271
Proinflammatory PMNs	CD4	-0.690179	0.0831534	0.323431
STS Epithelial-like	MOSMO	-0.357437	0.0853371	0.310271
CD8+ Early Activation	TLE1	-0.698384	0.0827953	0.373571
CD8+ Activated	GSG1	-0.949944	0.0827916	0.32468
CD8+ Exhausted	MPRIP	-0.462571	0.0827904	0.179845
CD8+ Activated	NANP	-0.65379	0.0827883	0.32468
CD8+ Activated	C3orf20	-0.735438	0.0827874	0.32468
CD8+ Stressed	MT1X	-0.576734	0.0827872	0.286228
STS Mesenchymal-like Undiff.	CERS1	-2.01994	0.0853241	0.419701
STS Mesenchymal-like Contactin+	CHSY1	-1.12966	0.0853213	0.611781
CD8+ Exhausted	CORO1A	-0.50872	0.0827822	0.179845
CD36+ CAFs	ZBTB24	-0.837694	0.0905267	0.992363
CD8+ Stressed	CTU1	-0.690339	0.0827812	0.286228
STS Proangiogenic	NKAIN1	-2.49269	0.0853199	0.999994
M2 APOC1+ APOE+	AC012645.1	-1.06164	0.083132	0.509885
Capillary Venous Endothelial Cells	AC010976.2	-0.848155	0.0891525	0.267971
Arterial Endothelial Cells	PARD6G-AS1	-1.16682	0.0891513	0.86484
Capillary Venous Endothelial Cells	AC079793.1	-1.68794	0.0891495	0.267971
CD8+ GZMK+ Tm	TMEM182	-0.622416	0.0827672	0.368414
M2 APOC1+ APOE+	SLC51A	-0.785726	0.083119	0.509885
Capillary Venous Endothelial Cells	AC008149.2	-0.649948	0.0891352	0.267971
Capillary Venous Endothelial Cells	LINC02315	-1.73317	0.0891351	0.267971
DCs AREG+	HSPA6	-0.767957	0.0831135	0.654202
Proinflammatory PMNs	C19orf48	-0.721603	0.0831125	0.323349
Capillary Venous Endothelial Cells	PEMT	-0.525176	0.0891295	0.267971
JAK2_high_STS	KLHL5	-4.14087	0.0852844	0.914194
NK cells CD56 high	FCGRT	-0.617693	0.0827377	0.327592
Macro SELENOP+ SLC40A1+	NHP2	-0.48965	0.0830904	0.180277
NA	NDUFA5	-0.535793	0.0830896	0.209927
CD4+ Tn	TUBA1B	-0.464986	0.0827339	0.41851
Inflammatory Monocytes	ZNF664	-0.634067	0.0830869	0.498005
CD8+ GZMK+ Tm	ZNF558	-0.610236	0.082731	0.368403
CD4+ Tn	ZDHHC12	-0.484691	0.0827277	0.41851
Vascular CAFs	CHI3L2	-2.03913	0.0904678	0.844776
CD4+ Tfh	RPS21	-0.636899	0.082723	0.397196
CD8+ Activated	VPS45	-0.507289	0.0827194	0.324648
Capillary Venous Endothelial Cells	2025-03-01	-1.69447	0.0890932	0.267971
NK cells CD56 high	LMF1	-0.462269	0.0827126	0.327578
Matrix CAFs	CCR10	-1.19067	0.0904521	0.999515
CD4+ Activated	BCAS3	-0.835172	0.0827055	0.399634
Macro SELENOP+ SLC40A1+	MAN2A2	-0.454659	0.0830586	0.180232
Immunoregulatroy PMNs	MRPS35	-0.569604	0.0830562	0.190736
CD8+ Stressed	FEM1C	-0.46912	0.0827021	0.286064
STS Proangiogenic	CHST11	-2.5201	0.0852396	0.999994
STS Mesenchymal-like ECM Remodeling	MET	-1.71736	0.0852369	0.427615
DCs CD1c+	TNKS2	-0.45317	0.0830515	0.810385
STS Mesenchymal-like Undiff.	RNASE6	-1.98665	0.0852341	0.419618
CD4+ T memory	CSNK1G3	-0.452207	0.082692	0.478777
Macro SELENOP+ SLC40A1+	AP000446.1	-0.741052	0.0830448	0.180226
Vascular CAFs	FAP	-1.20522	0.0904346	0.844776
STS Mesenchymal-like Undiff.	RSPO2	-2.01441	0.0852281	0.419618
CD4+ Th17	XPNPEP1	-0.455251	0.0826892	0.536088
Arterial Endothelial Cells	CMTM7	-1.13195	0.0890625	0.86484
CD4+ Tn	ZNF35	-0.646872	0.0826869	0.41851
Macro SELENOP+ SLC40A1+	EFEMP1	-0.785273	0.0830388	0.180226
CD8+ GZMK+ Tm	SIRT5	-0.50917	0.0826788	0.368387
NK cells CD56 low	RPRD1A	-0.495148	0.0826768	0.601919
STS Epithelial-like	AC018445.5	-1.94764	0.0852138	0.310271
STS Mesenchymal-like Undiff.	UBE2A	-0.378488	0.085213	0.419618
STS Mesenchymal-like ECM Remodeling	LRATD1	-1.70529	0.0852108	0.427615
Macro SELENOP+ SLC40A1+	ARHGEF37	-0.715379	0.0830244	0.180226
CD4+ Tn	DAD1	-0.438307	0.0826691	0.41851
CD4+ Tn	RNASEL	-0.510169	0.0826675	0.41851
DCs CD1c+	RIOK1	-0.582595	0.0830131	0.810385
CD8+ ISG	PMF1	-0.493005	0.0826594	0.345101
CD8+ Activated	ZNF691	-0.976589	0.0826571	0.324641
STS Mesenchymal-like Undiff.	QPCT	-0.844107	0.0851935	0.419618
Capillary Venous Endothelial Cells	MAP2K1	-0.559031	0.089022	0.267971
Vascular CAFs	LINC01121	-1.81218	0.0903917	0.844776
Granulocytes_NIBAN1_TXNIPhi	XRCC6	-0.525147	0.0830019	0.266284
STS Mesenchymal-like ECM Remodeling	LINC02742	-1.84299	0.0851857	0.427615
STS Mesenchymal-like ECM Remodeling	COL4A6	-1.79319	0.0851842	0.427615
NK cells CD56 high	HMBS	-0.681115	0.0826454	0.327483
Immunoregulatroy PMNs	OCIAD2	-0.797297	0.0829975	0.190628
Macro SELENOP+ SLC40A1+	AP005671.1	-0.734509	0.0829969	0.180194
Granulocytes_NIBAN1_TXNIPhi	TFG	-0.473777	0.0829948	0.266284
CD8+ Activated	AC025262.1	-0.912098	0.0826365	0.324641
NK cells CD56 low	ZNF512	-0.543484	0.0826325	0.601887
NK cells CD56 low	SNHG25	-0.717381	0.0826319	0.601887
STS Proangiogenic	COLEC11	-2.85294	0.08517	0.999994
CD8+ GZMK+ Tm	PICK1	-0.615409	0.0826296	0.368275
STS Epithelial-like	UTP4	-0.386077	0.0851661	0.310188
CD4+ Stressed	CALCOCO1	-0.528693	0.0826245	0.314068
CD4+ Th17	S100A13	-0.839534	0.0826218	0.535879
STS Myofibroblastic	COQ5	-0.351543	0.0851566	0.866966
STS CTA high	LINC02789	-2.28027	0.0851562	0.815356
Mastocytes	TTC21A	-0.739667	0.0829699	0.366998
CD8+ Exhausted	TCHP	-0.5775	0.082613	0.179603
CD4+ Tn	RPL35A	-0.48091	0.0826129	0.41851
Proinflammatory PMNs	C3orf14	-0.917241	0.0829663	0.322857
CD4+ Activated	PUS10	-0.719774	0.0826096	0.39944
DCs AREG+	M6PR	-0.478668	0.0829629	0.654202
Granulocytes_NIBAN1_TXNIPhi	STK24	-0.562324	0.0829585	0.266284
CD8+ Activated	SOX13	-0.944432	0.0826041	0.324641
CD8+ ISG	TIAM2	-0.806656	0.0826034	0.345101
CD36+ CAFs	KCTD11	-0.882017	0.0903337	0.992363
M2 APOC1+ APOE+	CD8B	-0.874366	0.0829446	0.509885
Capillary Venous Endothelial Cells	PTPN6	-0.856032	0.0889558	0.267971
STS Mesenchymal-like Undiff.	LYVE1	-2.29958	0.0851156	0.419618
STS Mesenchymal-like Contactin+	MEX3D	-0.803845	0.0851147	0.61142
CD8+ ISG	GLS	-0.502461	0.0825726	0.345101
STS CTA high	AC013470.2	-2.35435	0.0851081	0.815356
Granulocytes_NIBAN1_TXNIPhi	GAS2L3	-0.686683	0.0829193	0.266284
Monocytes EREG+	TENT2	-0.478743	0.082912	0.775728
Macro SELENOP+ SLC40A1+	MPV17L	-0.583514	0.0829084	0.18005
NA	H2AFV	-0.472025	0.0829062	0.209658
Capillary Venous Endothelial Cells	LZIC	-0.594756	0.0889249	0.267971
Granulocytes_NIBAN1_TXNIPhi	PDHA1	-0.554048	0.0828995	0.266284
CD4+ Th17	CPSF1	-0.497636	0.082544	0.535603
CD4+ T memory	PSMD6-AS1	-0.649994	0.0825413	0.478647
Proinflammatory PMNs	ESR1	-0.893829	0.0828938	0.322652
STS Mesenchymal-like ECM Remodeling	AC068733.3	-1.17748	0.0850778	0.427615
NK cells CD56 low	PRDM2	-0.449936	0.0825366	0.601887
CD4+ Tregs	TMEM41A	-0.469386	0.0825333	0.393306
CD4+ T memory	AL157388.1	-0.620862	0.0825236	0.478647
CD8+ GZMK+ Tm	NPHP1	-0.666954	0.0825235	0.367945
Vascular CAFs	PTPN22	-1.89866	0.0902637	0.844776
NK cells CD56 low	CARS	-0.492714	0.082521	0.601887
STS Myofibroblastic	HIST1H2AL	-1.6265	0.085053	0.866966
STS Mesenchymal-like ECM Remodeling	SGCA	-1.55764	0.0850499	0.427615
CD8+ Activated	AC093849.4	-0.615135	0.0825118	0.324419
CD4+ Tregs	AL512603.2	-0.559745	0.0825109	0.393306
STS Proangiogenic	GPR39	-2.75341	0.0850478	0.999994
Inflammatory Monocytes	APEX1	-0.540277	0.0828635	0.497363
Macro SELENOP+ SLC40A1+	SMAD3	-0.813034	0.0828628	0.180001
M2 APOC1+ APOE+	MED20	-0.849685	0.0828624	0.509885
M2 APOC1+ APOE+	LINC01948	-0.937177	0.0828608	0.509885
NK cells CD56 high	TXNRD2	-0.476839	0.0825053	0.327101
STS Proangiogenic	PROS1	-1.91934	0.0850417	0.999994
Capillary Venous Endothelial Cells	GPR4	-0.750944	0.0888673	0.267935
Vascular CAFs	SSR2	-0.616794	0.0902363	0.844776
CD8+ GZMK+ Tm	AL158071.3	-0.572683	0.082492	0.367945
Proinflammatory PMNs	PEX14	-0.769145	0.0828436	0.32261
Tip Endothelial Cells	TMEM164	-0.859294	0.08886	0.925852
Immunoregulatroy PMNs	GSDMA	-0.930475	0.0828383	0.190343
STS Immunomodulatory	TTC13	-0.666458	0.0850211	0.999998
CD4+ Th17	AC245014.3	-0.749278	0.0824832	0.535437
CD4+ T memory	NUP214	-0.456761	0.082478	0.478647
CD4+ Th17	JAM2	-0.795012	0.0824767	0.535437
STS Myofibroblastic	ZNF219	-0.552745	0.0850134	0.866966
CD8+ Early Activation	CSRP1	-0.504128	0.0824749	0.372828
CD4+ Tn	NSUN6	-0.567038	0.0824707	0.418186
Immunoregulatroy PMNs	C3orf33	-0.753341	0.0828226	0.190334
Mastocytes	CDK9	-0.589971	0.0828222	0.366476
CD8+ Early Activation	ZNF792	-0.715257	0.082465	0.372828
CD8+ Stressed	TGFBR3L	-0.74571	0.0824641	0.2855
Proinflammatory PMNs	KCTD12	-0.721879	0.0828172	0.322584
Proinflammatory PMNs	SNRPB	-0.472594	0.0828148	0.322584
CD8+ Stressed	TRIR	-0.454258	0.0824595	0.2855
NA	RBP7	-1.04595	0.0828087	0.209509
CD4+ Tregs	AC026470.2	-0.676391	0.0824544	0.393177
CD4+ Tfh	RNASEK	-0.479031	0.0824529	0.396525
Proinflammatory PMNs	FANCL	-0.734856	0.0828053	0.322584
STS Immunomodulatory	KMT2A	-0.412658	0.0849863	0.999998
NK cells CD56 high	PPM1E	-0.724677	0.0824464	0.327034
NK cells CD56 high	IFT140	-0.61398	0.0824452	0.327034
Immunoregulatroy PMNs	SLIT2	-0.914134	0.0827973	0.190302
STS Epithelial-like	EXOC2	-0.615348	0.0849799	0.309747
STS Mesenchymal-like Undiff.	MRPS18C	-0.491058	0.0849796	0.419323
CD8+ Exhausted	PPP3CC	-0.558307	0.0824385	0.179469
CD8+ GZMK+ Tm	TEPSIN	-0.471484	0.0824372	0.367945
CD36+ CAFs	DVL2	-0.827822	0.0901749	0.992363
DCs AREG+	DNAJB14	-0.426449	0.0827858	0.654202
M2 APOC1+ APOE+	TBC1D30	-0.865238	0.0827847	0.509885
Macro SELENOP+ SLC40A1+	CKLF	-0.620576	0.0827827	0.179872
CD8+ Stressed	ANKRD54	-0.501694	0.0824282	0.2855
STS Mesenchymal-like Undiff.	JAKMIP2	-1.92726	0.0849645	0.419323
Granulocytes_NIBAN1_TXNIPhi	TNFRSF10B	-0.6137	0.0827789	0.266246
NK cells CD56 high	MNDA	-0.99553	0.0824224	0.327034
CD4+ Stressed	MTRF1L	-0.492969	0.0824203	0.31391
Granulocytes_NIBAN1_TXNIPhi	MAZ	-0.545197	0.0827731	0.266246
Proinflammatory PMNs	PSMA2	-0.564245	0.0827699	0.322584
CD4+ Tn	COPE	-0.474163	0.082415	0.418148
Inflammatory Monocytes	EEF1AKMT1	-0.639274	0.0827636	0.496946
STS Epithelial-like	CLOCK	-0.450322	0.0849471	0.309713
CD4+ Stressed	RTN3	-0.42872	0.0824034	0.31391
CD8+ ISG	RHOA	-0.406538	0.0823998	0.345018
Capillary Venous Endothelial Cells	ITPK1	-0.588077	0.088769	0.267696
CD4+ Tn	TMEM185B	-0.548967	0.0823978	0.418148
NK cells CD56 low	LINC-PINT	-0.521455	0.0823977	0.601887
CD4+ Th17	CRYBG2	-0.712871	0.0823961	0.535437
CD8+ ISG	THAP2	-0.524486	0.082396	0.345018
Capillary Venous Endothelial Cells	DLGAP4-AS1	-1.6817	0.0887641	0.267696
STS Immunomodulatory	SETD3	-0.493715	0.0849254	0.999998
CD8+ Stressed	RNASEH1-AS1	-0.531478	0.0823873	0.285494
Capillary Venous Endothelial Cells	CLEC4E	-1.68866	0.0887577	0.267696
NK cells CD56 high	PALM	-1.03588	0.0823864	0.327034
Inflammatory Monocytes	RNASEH2A	-0.87574	0.0827382	0.496946
Immunoregulatroy PMNs	CDRT4	-0.86329	0.0827379	0.190192
NK cells CD56 low	CDC73	-0.46756	0.0823837	0.601887
CD36+ CAFs	NECAB1	-1.0511	0.0901209	0.992363
Immunoregulatroy PMNs	TMEM64	-0.55612	0.0827343	0.190192
CD36+ CAFs	CTIF	-0.727405	0.0901164	0.992363
Proinflammatory PMNs	ATP6AP1	-0.571619	0.0827219	0.322521
CD4+ Th17	DENND2D	-0.461695	0.0823661	0.535437
CD4+ Tregs	ARHGAP6	-0.619221	0.0823629	0.392863
STS Mesenchymal-like Undiff.	SPRR2F	-2.11227	0.0848988	0.419259
Immunoregulatroy PMNs	MRPL15	-0.506427	0.0827139	0.190191
CD8+ Activated	MORF4L2-AS1	-0.753779	0.0823581	0.323982
STS Mesenchymal-like Contactin+	KIRREL1	-0.871963	0.0848952	0.610863
CD8+ Stressed	POLD2	-0.481171	0.0823562	0.285452
STS CTA high	STC1	-2.8573	0.0848917	0.815356
CD8+ Early Activation	ZDHHC24	-0.520592	0.0823543	0.372504
Inflammatory Monocytes	ZNF829	-0.862484	0.0827067	0.496946
Capillary Venous Endothelial Cells	ROGDI	-0.528446	0.0887232	0.267696
Inflammatory Monocytes	RAB40B	-0.736311	0.0827059	0.496946
NA	HSP90AB1	-0.688401	0.0827029	0.209366
CD8+ Early Activation	AC011092.2	-0.607757	0.0823468	0.372504
STS Epithelial-like	MIR1915HG	-1.58385	0.0848838	0.309713
CD8+ Activated	XYLB	-0.638514	0.082341	0.323982
STS Epithelial-like	TESMIN	-1.78878	0.0848751	0.309713
Capillary Venous Endothelial Cells	PITPNA-AS1	-0.592112	0.088707	0.267696
STS Proangiogenic	BRMS1L	-1.21961	0.084873	0.999994
M2 APOC1+ APOE+	LINC02631	-0.888171	0.0826883	0.509885
NK cells CD56 high	FAM83G	-0.653516	0.0823309	0.327034
Monocytes EREG+	LIAS	-0.64138	0.0826826	0.775728
STS Myofibroblastic	PRPF39	-0.505309	0.0848663	0.866966
Arterial Endothelial Cells	DACH1	-1.07336	0.0886981	0.863717
Capillary Venous Endothelial Cells	CSTF2T	-0.548195	0.0886966	0.267696
CD8+ Early Activation	AP006621.3	-0.485392	0.0823192	0.372504
CD8+ Activated	AJM1	-0.714198	0.0823159	0.323982
CD8+ Early Activation	NOP10	-0.522293	0.0823154	0.372504
Vascular CAFs	SNX3	-0.488799	0.0900508	0.844776
CD8+ Stressed	SLC25A11	-0.430707	0.0823094	0.285354
Capillary Venous Endothelial Cells	RMDN2	-0.689101	0.0886779	0.267696
DCs CD1c+	TRMT5	-0.722428	0.0826571	0.809291
Mastocytes	THADA	-0.622183	0.0826561	0.366112
CD8+ Stressed	SMCO4	-0.615899	0.0823026	0.285354
CD36+ CAFs	BBOF1	-0.781326	0.0900386	0.992363
CD4+ Tn	TBCCD1	-0.466582	0.0822986	0.417983
CD4+ Tn	PDE9A	-0.763655	0.0822942	0.417983
CD4+ Tn	CYB5A	-0.493877	0.0822941	0.417983
Capillary Venous Endothelial Cells	TMEM129	-0.691232	0.0886626	0.267696
CD8+ Early Activation	AMT	-0.758433	0.0822923	0.372504
CD4+ Tn	AIFM2	-0.645787	0.0822876	0.417983
Immunoregulatroy PMNs	RDH10-AS1	-0.811579	0.0826389	0.190072
Capillary Venous Endothelial Cells	SEMA3B	-0.811516	0.088652	0.267696
Granulocytes_NIBAN1_TXNIPhi	SNRPA	-0.565071	0.0826305	0.266201
CD4+ Th17	SPON2	-0.529051	0.0822744	0.535437
DCs CD1c+	CPSF7	-0.471456	0.0826269	0.809291
CD8+ Exhausted	FCHSD2	-0.663833	0.0822726	0.179324
Monocytes EREG+	HSD17B14	-0.786785	0.082625	0.775659
STS Immunomodulatory	MEMO1	-0.52168	0.0848069	0.999998
CD8+ Exhausted	GTF2I	-0.444699	0.082268	0.179324
CD4+ Tfh	RPL18A	-0.427362	0.0822659	0.395977
CD8+ Activated	AL357153.2	-0.600816	0.0822608	0.32385
M2 APOC1+ APOE+	CDK7	-0.650439	0.0826107	0.509885
STS Epithelial-like	ADGRF5	-2.28903	0.0847935	0.309526
CD4+ Tregs	LINC02273	-0.599208	0.0822481	0.392464
NK cells CD56 high	SLC46A3	-0.402718	0.0822461	0.326922
STS Mesenchymal-like ECM Remodeling	RXFP1	-1.51615	0.0847814	0.426656
Granulocytes_NIBAN1_TXNIPhi	TWF2	-0.550751	0.0825965	0.266201
STS Immunomodulatory	HOXC6	-0.476607	0.0847792	0.999998
M2 APOC1+ APOE+	FLOT1	-0.528304	0.0825945	0.509885
CD8+ Stressed	PMCH	-1.07654	0.0822396	0.285354
STS Epithelial-like	NECTIN3-AS1	-2.42454	0.0847737	0.309519
STS Mesenchymal-like ECM Remodeling	SHCBP1L	-1.57636	0.084771	0.426656
STS Myofibroblastic	QRICH1	-0.420015	0.0847659	0.866966
CD4+ Th17	AP5M1	-0.470093	0.0822231	0.535437
Capillary Venous Endothelial Cells	KCNK6	-0.668488	0.0885904	0.267696
Proinflammatory PMNs	CHST12	-0.669866	0.0825739	0.322021
Inflammatory Monocytes	SEMA3B	-0.877823	0.0825696	0.496946
STS Mesenchymal-like ECM Remodeling	ITGA7	-1.37357	0.0847516	0.426656
CD4+ Tn	MAGEF1	-0.689074	0.0822126	0.417983
CD8+ Activated	AC079305.3	-0.656745	0.08221	0.323734
CD8+ GZMK+ Tm	CPTP	-0.62055	0.0822083	0.367258
CD8+ Stressed	KIAA1549	-0.677766	0.0822075	0.285354
Macro SELENOP+ SLC40A1+	AC105020.6	-0.65689	0.0825602	0.179461
Capillary Venous Endothelial Cells	DLEU7	-1.66099	0.0885757	0.267696
NA	RPS27L	-0.566988	0.08256	0.209172
Macro SELENOP+ SLC40A1+	LTO1	-0.555356	0.0825557	0.179461
CD8+ ISG	CLN3	-0.532358	0.0822019	0.344925
STS Proangiogenic	NUP50	-1.02386	0.0847384	0.999994
CD4+ Tfh	AC044849.1	-0.494602	0.0821993	0.395935
CD4+ Th17	FAM110B	-0.696217	0.0821987	0.535437
CD8+ Exhausted	FAM214A	-0.56152	0.0821982	0.179264
Proinflammatory PMNs	ATF7IP	-0.528769	0.0825515	0.32201
M2 APOC1+ APOE+	AC008014.1	-0.950296	0.0825514	0.509885
M2 APOC1+ APOE+	KLF5	-0.79204	0.08255	0.509885
STS Mesenchymal-like ECM Remodeling	UBR5-AS1	-1.27356	0.0847307	0.426656
CD8+ Activated	YJEFN3	-0.618324	0.0821938	0.323734
STS CTA high	TRA2B	-0.715821	0.08473	0.815356
CD8+ Early Activation	HDHD2	-0.46383	0.0821934	0.37244
STS Mesenchymal-like ECM Remodeling	ACER2	-1.86141	0.084728	0.426656
M2 APOC1+ APOE+	TADA2B	-0.570334	0.0825421	0.509885
Capillary Venous Endothelial Cells	IFNAR1	-0.526901	0.0885574	0.267696
CD8+ GZMK+ Tm	ADGRL1	-0.652937	0.0821881	0.367258
Inflammatory Monocytes	CSPP1	-0.543691	0.0825406	0.496946
Inflammatory Monocytes	POLR3F	-0.606946	0.0825388	0.496946
STS Myofibroblastic	SF3B1	-0.340214	0.0847213	0.866966
STS Epithelial-like	AL356441.1	-1.76218	0.0847206	0.309391
NA	PXK	-0.64908	0.0825356	0.209172
CD8+ Stressed	EZR	-0.399151	0.0821815	0.285354
STS Mesenchymal-like Undiff.	EGR4	-1.4126	0.0847093	0.418624
CD36+ CAFs	RUBCN	-0.61207	0.0899029	0.992363
STS CTA high	DIO3	-2.65444	0.0847012	0.815356
Immunoregulatroy PMNs	ZNRD2	-0.51292	0.08251	0.189829
STS Epithelial-like	ZNF550	-0.863858	0.0846921	0.309352
CD8+ Activated	HIST2H2BF	-0.768172	0.0821549	0.323684
NA	AATK	-0.782441	0.0825079	0.209168
CD4+ Tregs	SRRM1	-0.377049	0.0821525	0.392229
Mastocytes	AC012636.1	-0.964067	0.082504	0.366112
CD8+ Stressed	ZNF230	-0.617358	0.0821505	0.285323
NK cells CD56 high	PIGN	-0.476805	0.0821503	0.326626
CD4+ Th17	AC117528.1	-0.739284	0.0821477	0.535437
NK cells CD56 high	TIMP3	-0.912035	0.0821473	0.326626
Granulocytes_NIBAN1_TXNIPhi	MAGOH	-0.485834	0.0824973	0.266201
CD4+ Tregs	VAV2	-0.640349	0.0821432	0.392229
NK cells CD56 high	ANKRD36	-0.414548	0.082143	0.326626
Proinflammatory PMNs	DLGAP4	-0.469964	0.0824938	0.321862
Proinflammatory PMNs	XRCC6	-0.509043	0.0824917	0.321862
DCs CD1c+	CRAMP1	-0.635628	0.0824915	0.80882
JAK2_high_STS	EIF4EBP2	-3.29733	0.0846725	0.910375
CD8+ Stressed	CAMK1	-0.588846	0.0821355	0.285323
NK cells CD56 high	ULK3	-0.507812	0.0821337	0.326626
STS Epithelial-like	AL031775.1	-1.37974	0.084669	0.30934
Proinflammatory PMNs	PDP1	-0.683049	0.0824827	0.321862
STS Mesenchymal-like ECM Remodeling	AP002851.1	-1.16347	0.0846619	0.426656
CD8+ GZMK+ Tm	TSACC	-0.695949	0.082122	0.367196
JAK2_high_STS	DHRSX	-4.20558	0.084656	0.910375
STS Epithelial-like	DSP	-1.73758	0.0846514	0.30934
CD8+ GZMK+ Tm	MAP3K15	-0.671218	0.0821148	0.367196
STS CTA high	DDX17	-0.755198	0.0846482	0.815356
CD4+ T memory	HDAC9	-0.77161	0.0821104	0.477232
STS Mesenchymal-like Undiff.	ITGA8	-1.81746	0.0846433	0.418624
CD8+ GZMK+ Tm	AL161430.1	-0.664931	0.0821028	0.367196
Capillary Venous Endothelial Cells	PXN-AS1	-0.707443	0.0884672	0.267531
STS Mesenchymal-like ECM Remodeling	FOXO4	-1.48985	0.0846346	0.426656
STS Myofibroblastic	CCDC168	-1.42627	0.0846334	0.866966
Immunoregulatroy PMNs	ZNF385D	-0.915489	0.0824443	0.189731
M2 APOC1+ APOE+	G0S2	-1.13731	0.0824436	0.509885
CD4+ Tfh	TRIM28	-0.493672	0.0820819	0.395935
Arterial Endothelial Cells	MAF	-1.20549	0.0884481	0.861879
Macro SELENOP+ SLC40A1+	FKBP1B	-0.740615	0.0824337	0.179257
NA	LRRK2	-0.919724	0.0824294	0.209034
CD8+ Activated	ZNF236	-0.429403	0.0820745	0.323451
CD4+ T memory	RRAGB	-0.465759	0.0820733	0.477232
CD8+ Activated	ZG16B	-0.98286	0.0820732	0.323451
STS Proangiogenic	RBPMS	-2.26976	0.0846042	0.999994
CD8+ Stressed	CNTROB	-0.612803	0.0820673	0.285279
Proinflammatory PMNs	TMEM107	-0.879388	0.0824195	0.321862
Mastocytes	NF1	-0.546253	0.0824146	0.366028
Vascular CAFs	SNU13	-0.46902	0.0897973	0.844776
Macro SELENOP+ SLC40A1+	AL136441.1	-0.899023	0.0824125	0.179235
Immunoregulatroy PMNs	AC055854.1	-0.876531	0.0824114	0.189682
STS Epithelial-like	C2CD4B	-1.76195	0.0845938	0.309256
CD4+ T memory	NRP1	-0.750343	0.0820468	0.477232
Monocytes EREG+	STRADA	-0.610794	0.0823964	0.775659
CD4+ Tn	NMUR1	-0.893417	0.0820386	0.417768
Proinflammatory PMNs	LRRC58	-0.522446	0.0823883	0.321862
M2 TREM2+ SPP1+	FPR2	-1.0379	0.0823863	0.475299
STS Epithelial-like	AC005740.3	-1.86939	0.0845673	0.309224
CD8+ Stressed	AL138756.1	-0.742516	0.0820301	0.285231
Matrix CAFs	C1QBP	-0.493087	0.0897639	0.999515
CD8+ GZMK+ Tm	ZMIZ2	-0.471667	0.0820266	0.367093
Capillary Venous Endothelial Cells	AHDC1	-0.589717	0.0883862	0.267343
CD8+ Early Activation	FBXO30	-0.451367	0.0820181	0.371867
CD8+ ISG	LGALS1	-0.725726	0.0820153	0.344884
CD4+ Tn	ALDH9A1	-0.447313	0.0820085	0.417768
STS Immunomodulatory	BNIP3	-1.00753	0.0845436	0.999998
Granulocytes_NIBAN1_TXNIPhi	NENF	-0.65918	0.0823583	0.265915
NA	UACA	-0.863998	0.0823495	0.208961
CD8+ GZMK+ Tm	GRAMD1C	-0.689058	0.0819933	0.367052
CD8+ Exhausted	STAG1	-0.670793	0.0819874	0.179009
CD36+ CAFs	AL139393.3	-0.777438	0.0897225	0.992363
CD8+ GZMK+ Tm	AC073475.1	-0.491916	0.0819819	0.367052
Immunoregulatroy PMNs	MGST2	-0.533293	0.0823346	0.189537
NA	PTTG1IP	-0.487719	0.0823317	0.208949
CD8+ Exhausted	ETS1	-0.490615	0.0819777	0.179009
CD8+ ISG	GLIPR1	-0.485993	0.0819766	0.344884
CD4+ Tn	PWWP3A	-0.522542	0.0819756	0.417768
Vascular CAFs	ATRAID	-0.686655	0.0897099	0.844776
Capillary Venous Endothelial Cells	COL27A1	-1.03672	0.0883389	0.267258
Proinflammatory PMNs	ATF7IP2	-0.735836	0.0823246	0.321739
NK cells CD56 low	LAMP2	-0.487914	0.0819664	0.601887
Inflammatory Monocytes	WDR92	-0.669746	0.0823157	0.49608
DCs AREG+	TM7SF3	-0.520552	0.0823144	0.654202
Inflammatory Monocytes	TRIM37	-0.573236	0.0823116	0.49608
NA	APEX1	-0.596948	0.0823103	0.208927
NK cells CD56 low	PTBP1	-0.454387	0.0819536	0.601887
CD4+ T memory	LINC01762	-0.668333	0.0819536	0.477231
STS Epithelial-like	LINC02613	-1.6241	0.0844863	0.309125
CD36+ CAFs	THAP1	-0.558746	0.0896831	0.992363
CD4+ T memory	LINC00511	-0.668685	0.0819471	0.477231
JAK2_high_STS	DTWD1	-3.79218	0.0844784	0.909795
CD4+ Tfh	LRRC40	-0.491104	0.0819378	0.395428
CD8+ Exhausted	DNAJB14	-0.460037	0.0819365	0.178976
CD4+ Tfh	CLSTN1	-0.508418	0.0819364	0.395428
Proinflammatory PMNs	YTHDF1	-0.552244	0.0822888	0.321676
STS Mesenchymal-like ECM Remodeling	AC055733.2	-1.55531	0.0844706	0.425963
Immunoregulatroy PMNs	ADAP1	-0.524773	0.0822878	0.189478
CD8+ Activated	CLEC4A	-0.696471	0.0819315	0.32329
STS Mesenchymal-like ECM Remodeling	AL360012.1	-1.73106	0.0844628	0.425963
CD4+ Th17	SLC18B1	-0.539166	0.0819272	0.535437
CD4+ Tn	ATP5MD	-0.534194	0.0819263	0.417768
CD4+ Tfh	UXT	-0.498693	0.0819226	0.395428
STS Epithelial-like	ZNF713	-1.11868	0.0844431	0.309098
CD4+ T memory	AC007780.1	-0.524121	0.0819035	0.477231
Tip Endothelial Cells	DUSP23	-0.968961	0.0882682	0.925501
Inflammatory Monocytes	FILIP1L	-0.819587	0.0822516	0.496059
STS Mesenchymal-like ECM Remodeling	PPP1R12A-AS1	-1.18534	0.0844257	0.425963
CD4+ Tregs	CXCL16	-0.543918	0.0818886	0.391337
Proinflammatory PMNs	BORCS8	-0.593545	0.0822412	0.321644
Macro SELENOP+ SLC40A1+	GMPR2	-0.471588	0.0822316	0.17896
CD8+ Activated	FAM234B	-0.653931	0.0818774	0.323177
STS Epithelial-like	BMPR1A	-0.668106	0.0844116	0.309049
DCs AREG+	BCL2L1	-0.565551	0.0822295	0.654202
M2 TREM2+ SPP1+	ERCC5	-0.553536	0.0822284	0.475053
STS Mesenchymal-like Undiff.	KAT2A	-0.570635	0.0844093	0.418066
DCs AREG+	IKZF1	-0.51909	0.0822189	0.654202
CD4+ Tregs	RNF146	-0.461359	0.0818644	0.391337
CD36+ CAFs	JMY	-0.587823	0.0895948	0.992363
STS Epithelial-like	ACER2	-2.07555	0.0843944	0.309049
STS Mesenchymal-like ECM Remodeling	AC008667.1	-1.66134	0.0843924	0.425943
CD8+ Early Activation	VPS4A	-0.420974	0.0818565	0.371246
Capillary Venous Endothelial Cells	DPP3	-0.501994	0.0882117	0.266988
Immunoregulatroy PMNs	SYNGR1	-0.619076	0.0821971	0.189295
Immunoregulatroy PMNs	NAPB	-0.628919	0.0821958	0.189295
Capillary Venous Endothelial Cells	AP5Z1	-0.640537	0.0882022	0.266988
CD4+ Th17	THAP4	-0.446874	0.0818332	0.535099
DCs AREG+	CSKMT	-0.700267	0.0821807	0.654202
STS Mesenchymal-like ECM Remodeling	AC090945.1	-1.35528	0.0843614	0.425911
CD8+ Activated	AC024560.4	-0.646924	0.0818164	0.32302
STS Proangiogenic	SEPTIN11	-1.11585	0.0843504	0.999994
DCs CD1c+	ZC3H12C	-0.674053	0.0821685	0.807068
CD4+ Tregs	ZNF490	-0.480065	0.0818109	0.391212
M2 APOC1+ APOE+	ANKRD27	-0.580424	0.0821637	0.509247
CD8+ Early Activation	AL627171.1	-0.697443	0.0818041	0.371118
CD4+ T memory	NPHS1	-0.836146	0.0817998	0.477231
CD8+ Activated	GNAI1	-0.593247	0.0817997	0.32302
STS Mesenchymal-like ECM Remodeling	RIC3	-1.9193	0.0843325	0.42589
Immunoregulatroy PMNs	FBXO4	-0.574324	0.0821476	0.189235
CD4+ Tregs	TMEM64	-0.483741	0.0817897	0.391212
Tip Endothelial Cells	CCDC68	-1.66271	0.0881532	0.924984
NK cells CD56 high	SH2D4A	-0.702841	0.0817843	0.325522
CD8+ GZMK+ Tm	RANBP17	-0.76487	0.081784	0.366871
Immunoregulatroy PMNs	SCIMP	-0.587984	0.0821369	0.189235
CD8+ Early Activation	FRY	-0.602276	0.0817836	0.371118
STS Epithelial-like	LINC00243	-1.68714	0.084317	0.308834
Granulocytes_NIBAN1_TXNIPhi	GTPBP6	-0.593967	0.0821317	0.265551
NK cells CD56 high	CHRNA10	-0.637928	0.081776	0.325522
Capillary Venous Endothelial Cells	AC012358.3	-0.808019	0.088137	0.266917
Capillary Venous Endothelial Cells	GGA3	-0.592455	0.0881352	0.266917
STS Mesenchymal-like Contactin+	PTP4A2	-0.561491	0.0843014	0.609166
DCs AREG+	LYPLA2	-0.533533	0.0821153	0.654202
Capillary Venous Endothelial Cells	UBE2D1	-0.61039	0.0881224	0.266917
STS Epithelial-like	AC012184.3	-1.11843	0.0842901	0.308822
M2 APOC1+ APOE+	LARP4B	-0.545194	0.0821066	0.509086
Granulocytes_NIBAN1_TXNIPhi	ISG20L2	-0.616528	0.0821063	0.265525
Monocytes EREG+	C5AR2	-0.683298	0.0821032	0.775591
Inflammatory Monocytes	CEP70	-0.815282	0.0820973	0.495494
CD8+ Early Activation	NECAB3	-0.614335	0.0817419	0.371058
CD8+ Activated	C1orf147	-0.61874	0.0817405	0.322972
CD8+ Early Activation	DLGAP1-AS1	-0.462601	0.0817353	0.371058
STS Immunomodulatory	FCHO2	-0.37944	0.0842637	0.999998
CD8+ Early Activation	UBE2L3	-0.435734	0.0817277	0.371058
Macro SELENOP+ SLC40A1+	APTR	-0.635363	0.0820788	0.178676
CD4+ Tfh	GSAP	-0.661965	0.0817254	0.395149
CD4+ Th17	RNF26	-0.617342	0.0817236	0.534852
Immunoregulatroy PMNs	ECHDC3	-0.746128	0.0820767	0.189125
Monocytes EREG+	PPWD1	-0.514442	0.0820764	0.775591
CD4+ Tfh	ZNF101	-0.508992	0.0817227	0.395149
STS Proangiogenic	SEMA4D	-3.21649	0.0842557	0.999994
Matrix CAFs	AOC3	-1.34164	0.0894506	0.999515
CD4+ Activated	LMBRD1	-0.544205	0.0817178	0.397024
Tip Endothelial Cells	AL158206.1	-0.737848	0.0880809	0.924915
Capillary Venous Endothelial Cells	TTL	-0.627811	0.0880805	0.266917
CD8+ Exhausted	GLRX	-0.575086	0.0817126	0.178607
Immunoregulatroy PMNs	AL390774.2	-0.801394	0.0820593	0.189111
STS Mesenchymal-like Undiff.	GRIA3	-1.29194	0.0842381	0.417699
NA	THRAP3	-0.420731	0.0820511	0.208593
Inflammatory Monocytes	NAT14	-0.904512	0.082051	0.495398
STS CTA high	RPS7	-1.0933	0.0842316	0.815356
CD8+ Early Activation	NT5DC3	-0.576125	0.0816937	0.371058
Inflammatory Monocytes	GAPLINC	-0.752361	0.0820447	0.495398
CD4+ Th17	GPR153	-0.736592	0.0816858	0.534852
Capillary Venous Endothelial Cells	ST6GALNAC1	-0.968507	0.0880474	0.266917
NK cells CD56 high	ZFX-AS1	-0.752403	0.0816831	0.325522
STS Mesenchymal-like Contactin+	TIAL1	-0.726806	0.0842172	0.609166
CD4+ Th17	AC108134.3	-0.786957	0.08168	0.534852
Tip Endothelial Cells	AZIN1-AS1	-1.0704	0.0880423	0.924915
JAK2_high_STS	NIFK	-2.84296	0.0842117	0.907779
Mastocytes	PLAUR	-0.623863	0.082029	0.364533
Proinflammatory PMNs	ATP5ME	-0.648138	0.0820243	0.320872
CD8+ Activated	FAM157C	-0.70787	0.0816693	0.322858
Arterial Endothelial Cells	UNC119	-0.89427	0.0880326	0.859616
Proinflammatory PMNs	ABRACL	-0.528948	0.082022	0.320872
Immunoregulatroy PMNs	ITGA10	-0.800521	0.0820209	0.18905
CD4+ T memory	NBAS	-0.513457	0.0816673	0.476765
NK cells CD56 high	AL162258.2	-0.674162	0.0816656	0.325522
CD4+ Tn	LGALS9	-0.633648	0.0816607	0.417103
Capillary Venous Endothelial Cells	NEB	-1.69693	0.088021	0.266917
Arterial Endothelial Cells	CEP41	-0.829117	0.0880191	0.859616
STS Mesenchymal-like Contactin+	SMAD2	-0.540044	0.0841898	0.609166
CD36+ CAFs	FBLN2	-1.08779	0.0893848	0.992363
STS Mesenchymal-like Undiff.	AC018618.1	-2.21602	0.084184	0.417671
CD8+ ISG	TECR	-0.449974	0.0816477	0.344568
Capillary Venous Endothelial Cells	PRXL2C	-0.671499	0.0880085	0.266917
Capillary Venous Endothelial Cells	SCO2	-0.594989	0.088008	0.266917
CD4+ Activated	GARS-DT	-0.450727	0.0816436	0.396898
CD4+ Tn	C12orf29	-0.492382	0.0816401	0.417103
STS CTA high	HNRNPA3	-0.800635	0.0841728	0.815356
Proinflammatory PMNs	NF2	-0.606297	0.0819854	0.320872
STS Mesenchymal-like Undiff.	MISP3	-1.81363	0.0841663	0.417671
Macro SELENOP+ SLC40A1+	LRRC45	-0.638289	0.0819769	0.178501
CD8+ Activated	ZNF248	-0.431586	0.0816218	0.322858
CD4+ Tn	CKS1B	-0.500757	0.0816218	0.417103
CD8+ Early Activation	EML3	-0.472702	0.0816166	0.371058
Macro SELENOP+ SLC40A1+	SLC25A4	-0.695699	0.0819672	0.178501
CD8+ Early Activation	RFC4	-0.521105	0.0816045	0.371058
CD4+ Tn	TRIB3	-0.635778	0.0815939	0.417103
STS CTA high	AC026124.1	-2.06101	0.0841235	0.815356
Macro SELENOP+ SLC40A1+	FBXO31	-0.593926	0.0819421	0.178473
CD8+ Stressed	HNRNPM	-0.413075	0.0815864	0.283883
NK cells CD56 high	NIBAN1	-0.572302	0.0815842	0.325481
DCs AREG+	SASH3	-0.611117	0.081936	0.654202
CD8+ Early Activation	ILF2	-0.421705	0.0815809	0.371058
CD4+ Tn	RPL14	-0.472249	0.0815788	0.417103
CD4+ Th17	ENO3	-0.678521	0.0815737	0.534781
CD4+ Th17	ADH1B	-0.716669	0.0815734	0.534781
NK cells CD56 high	TTN-AS1	-0.435306	0.0815719	0.325481
CD4+ Tregs	APOL1	-0.492361	0.0815707	0.390653
CD4+ Tn	RNF20	-0.480704	0.0815652	0.417103
Capillary Venous Endothelial Cells	DCUN1D1	-0.661715	0.087927	0.266815
CD8+ Exhausted	UFL1	-0.512445	0.0815625	0.178492
CD8+ GZMK+ Tm	TRIM32	-0.632901	0.0815602	0.366191
CD8+ GZMK+ Tm	AP000317.1	-0.645919	0.0815598	0.366191
Capillary Venous Endothelial Cells	LINC01416	-1.60427	0.087919	0.266815
STS Epithelial-like	KSR2	-2.00483	0.0840868	0.308384
Immunoregulatroy PMNs	NLRP2	-0.880098	0.0819057	0.188811
STS Epithelial-like	AC090809.1	-1.78676	0.0840862	0.308384
CD8+ Early Activation	LINC01215	-0.552207	0.0815517	0.371058
Granulocytes_NIBAN1_TXNIPhi	IAH1	-0.600049	0.0819008	0.265435
CD4+ Tfh	TNFRSF1A	-0.515089	0.0815453	0.394906
STS Epithelial-like	AC005323.1	-1.92859	0.084079	0.308384
STS Mesenchymal-like Contactin+	TCEA1	-0.553579	0.0840773	0.609166
CD8+ ISG	SGCE	-0.722857	0.0815407	0.344568
CD4+ Th17	ANKDD1A	-0.711202	0.0815392	0.534781
Vascular CAFs	FLRT2	-1.6336	0.0892681	0.844776
M2 APOC1+ APOE+	CTRC	-0.931559	0.0818913	0.507985
STS Mesenchymal-like ECM Remodeling	AL122035.1	-1.54584	0.084072	0.425198
M2 APOC1+ APOE+	CSNK1A1	-0.436754	0.0818891	0.507985
CD8+ Exhausted	NOP56	-0.450164	0.0815333	0.178454
CD8+ Activated	AC007220.1	-0.717147	0.0815332	0.322655
CD8+ GZMK+ Tm	FARSB	-0.457254	0.0815326	0.366191
Immunoregulatroy PMNs	DCXR	-0.478928	0.0818838	0.188787
STS Myofibroblastic	E2F4	-0.431954	0.0840633	0.865942
Mastocytes	XRN2	-0.456514	0.0818817	0.364355
STS CTA high	UQCRB	-0.874709	0.0840603	0.815356
STS Epithelial-like	MBD5	-0.891761	0.0840598	0.308384
STS Mesenchymal-like ECM Remodeling	POU2AF1	-1.97455	0.0840564	0.425198
STS Epithelial-like	PTPN3	-1.72805	0.084055	0.308384
CD4+ Th17	AC099811.5	-0.675246	0.0815189	0.534781
Immunoregulatroy PMNs	AC138207.4	-0.767876	0.0818687	0.188779
DCs AREG+	TSPAN14	-0.526546	0.0818643	0.654202
Capillary Venous Endothelial Cells	CASC1	-1.71685	0.0878724	0.266764
STS Mesenchymal-like Contactin+	RBPJ	-0.699528	0.0840433	0.609166
CD36+ CAFs	PFKP	-0.64472	0.0892345	0.992363
Capillary Venous Endothelial Cells	DHFR	-0.570348	0.087862	0.266764
CD4+ Tn	TMEM9	-0.525652	0.0814915	0.417103
Capillary Venous Endothelial Cells	LINC00907	-1.65266	0.0878522	0.266764
STS Mesenchymal-like Undiff.	RTRAF	-0.502854	0.0840222	0.417229
STS Epithelial-like	HMGCS1	-0.541669	0.0840215	0.308384
STS Mesenchymal-like Undiff.	APBB1	-0.62814	0.0840189	0.417229
Inflammatory Monocytes	IFT46	-0.711885	0.0818381	0.495182
STS Epithelial-like	POTEF	-1.66892	0.084011	0.308384
STS Epithelial-like	CNKSR3	-0.992691	0.0840078	0.308384
CD4+ T memory	BBS7	-0.430024	0.0814698	0.476054
STS CTA high	AC090136.3	-2.52237	0.0840023	0.815356
STS Epithelial-like	ZFR2	-1.81391	0.0840018	0.308384
CD8+ Activated	AC002377.1	-0.667203	0.0814666	0.322475
Proinflammatory PMNs	ATP6V1G1	-0.518075	0.0818181	0.320526
CD4+ Tregs	CTSD	-0.484121	0.0814625	0.390307
CD8+ Activated	STK32C	-0.485055	0.0814572	0.322475
Proinflammatory PMNs	TENT4A	-0.699818	0.0818066	0.320526
CD4+ Stressed	RPP21	-0.46131	0.0814509	0.312338
CD8+ Activated	GIPC2	-0.660412	0.081449	0.322475
STS Epithelial-like	PCDHGB6	-2.29042	0.0839817	0.308384
Immunoregulatroy PMNs	ITGB1-DT	-0.712074	0.0818009	0.188655
CD4+ Th17	FKBP7	-0.6639	0.0814473	0.534781
Inflammatory Monocytes	CD2AP	-0.569087	0.0817998	0.495182
M2 TREM2+ SPP1+	HNRNPH1	-0.533132	0.081799	0.47384
CD4+ Tn	LRRC61	-0.645902	0.0814418	0.417103
CD8+ Early Activation	UQCRQ	-0.474021	0.0814417	0.370912
STS Mesenchymal-like ECM Remodeling	ECEL1	-1.95679	0.0839718	0.425065
STS Mesenchymal-like Undiff.	AC009446.1	-2.03826	0.0839706	0.417213
STS Mesenchymal-like ECM Remodeling	AC069234.1	-1.32429	0.0839687	0.425065
Inflammatory Monocytes	CKAP2	-0.605965	0.0817847	0.495182
CD8+ Stressed	ARF1	-0.422324	0.0814309	0.283471
STS Immunomodulatory	SOCS7	-0.643113	0.0839633	0.999998
STS Immunomodulatory	NUS1	-0.392739	0.0839573	0.999998
CD4+ T memory	ZNF674-AS1	-0.698574	0.0814213	0.475953
STS Myofibroblastic	PPP1R8	-0.357586	0.0839518	0.865442
M2 APOC1+ APOE+	ADARB1	-0.73315	0.0817679	0.507985
STS Mesenchymal-like ECM Remodeling	RHOH	-1.79634	0.0839428	0.425065
Capillary Venous Endothelial Cells	AC025178.1	-1.67784	0.0877693	0.266694
CD8+ GZMK+ Tm	AC015982.2	-0.730591	0.0814079	0.366026
CD8+ Early Activation	RPS27	-0.602835	0.0814051	0.370856
Immunoregulatroy PMNs	SCRN1	-0.630026	0.0817574	0.188602
DCs AREG+	IFNGR2	-0.564544	0.0817567	0.654202
M2 APOC1+ APOE+	NTSR1	-1.02104	0.0817537	0.507985
CD36+ CAFs	RAB15	-0.817319	0.0891253	0.992363
CD8+ GZMK+ Tm	RMI1	-0.469598	0.0813959	0.366026
STS Mesenchymal-like ECM Remodeling	AL355607.2	-2.00494	0.0839285	0.425065
CD4+ Tregs	MGLL	-0.599253	0.0813951	0.390227
Capillary Venous Endothelial Cells	SHANK2	-1.6788	0.0877549	0.266694
Immunoregulatroy PMNs	UHRF1	-0.854732	0.0817467	0.188602
CD8+ Exhausted	ARPC1B	-0.469706	0.0813902	0.178269
Pericytes	CLEC1A	-1.03489	0.0877499	0.89668
Immunoregulatroy PMNs	SLC5A10	-0.85095	0.0817413	0.188602
Capillary Venous Endothelial Cells	PSMC4	-0.6777	0.0877476	0.266694
STS Myofibroblastic	FBXO33	-0.516565	0.0839198	0.865442
STS Mesenchymal-like ECM Remodeling	AC110611.1	-1.90338	0.0839191	0.425065
Inflammatory Monocytes	SLC25A4	-0.782412	0.0817371	0.495182
Monocytes EREG+	EMC2	-0.491667	0.0817365	0.773987
Arterial Endothelial Cells	S100A16	-0.575023	0.0877438	0.858183
Proinflammatory PMNs	OTOA	-0.902617	0.081731	0.320492
DCs AREG+	MIIP	-0.591685	0.0817265	0.654202
CD4+ Tfh	CXCR4	-0.597364	0.08136	0.394334
CD8+ ISG	SLC25A6	-0.503069	0.0813598	0.344359
CD8+ Early Activation	ATP5MF	-0.499057	0.0813584	0.370755
NA	WDR46	-0.701086	0.081711	0.207955
Inflammatory Monocytes	ZNF469	-0.787682	0.0817058	0.495182
CD4+ Tregs	SLC25A44	-0.4589	0.0813515	0.390227
CD8+ Stressed	RCN1	-0.495101	0.0813486	0.283379
DCs AREG+	ACOT13	-0.469907	0.0817014	0.654202
STS Mesenchymal-like Undiff.	UBE2N	-0.394419	0.083875	0.416978
Capillary Venous Endothelial Cells	AC022217.2	-1.73001	0.087702	0.266694
CD4+ Tn	ORC6	-0.704204	0.0813406	0.417008
Monocytes EREG+	TMEM37	-0.790688	0.081691	0.773987
STS Epithelial-like	COL23A1	-1.63269	0.0838672	0.308239
NA	DNAJC5	-0.684308	0.0816843	0.207919
CD4+ Th17	LINC02133	-0.88869	0.0813313	0.534573
CD8+ Exhausted	HERC5	-0.591718	0.0813254	0.178152
Capillary Venous Endothelial Cells	KLHL42	-0.64153	0.0876848	0.266694
CD8+ Activated	ZBTB3	-0.657154	0.0813164	0.322132
Immunoregulatroy PMNs	HACD2	-0.500266	0.0816632	0.188464
Macro SELENOP+ SLC40A1+	AP002954.1	-0.693537	0.0816625	0.177959
CD4+ Stressed	PMF1	-0.470375	0.0813087	0.312119
CD4+ Tregs	SERHL2	-0.684495	0.0813064	0.390147
NK cells CD56 low	ODF2L	-0.473693	0.081305	0.598947
CD8+ Activated	CFAP69	-0.898561	0.0813024	0.322132
STS Epithelial-like	SSTR2	-1.24458	0.0838341	0.308239
NK cells CD56 high	TTC22	-0.655001	0.0812999	0.324688
CD8+ Early Activation	LIF	-0.751405	0.0812957	0.37058
STS Myofibroblastic	BASP1-AS1	-1.19937	0.0838229	0.865149
CD8+ Early Activation	MIR155HG	-0.543976	0.0812897	0.37058
Inflammatory Monocytes	PUS3	-0.686942	0.0816386	0.495102
CD8+ ISG	DNAJB6	-0.43634	0.0812844	0.344359
STS Mesenchymal-like Undiff.	CABCOCO1	-1.62495	0.0838153	0.416802
CD8+ Early Activation	ZNF628	-0.617321	0.0812807	0.37058
CD8+ ISG	WBP4	-0.569954	0.0812789	0.344359
NK cells CD56 high	PIK3R2	-0.665974	0.0812774	0.324683
Capillary Venous Endothelial Cells	LINC00467	-0.719198	0.0876365	0.266623
STS Mesenchymal-like Undiff.	CTC1	-1.25554	0.083808	0.416802
DCs AREG+	GNPTAB	-0.580417	0.0816276	0.654202
Granulocytes_NIBAN1_TXNIPhi	ATP6V1D	-0.554099	0.0816273	0.265136
STS Mesenchymal-like Undiff.	LINC00649	-1.36514	0.0838069	0.416802
STS Epithelial-like	TEP1	-0.626146	0.0838062	0.308234
JAK2_high_STS	PIGC	-3.44829	0.0838061	0.906036
CD36+ CAFs	NUP35	-0.862161	0.0889999	0.992363
Pericytes	HUWE1	-0.436817	0.087628	0.896085
CD8+ GZMK+ Tm	AC073046.3	-0.620537	0.0812666	0.365627
JAK2_high_STS	COMMD10	-4.04777	0.0837963	0.906036
CD36+ CAFs	NR2C2AP	-0.872355	0.08899	0.992363
Macro SELENOP+ SLC40A1+	AC087239.1	-0.743803	0.0816153	0.17788
STS Mesenchymal-like ECM Remodeling	ZNF700	-0.549862	0.0837947	0.424793
CD8+ Activated	FLT4	-0.985281	0.081261	0.32208
NK cells CD56 high	PTOV1	-0.440111	0.0812597	0.324683
Capillary Venous Endothelial Cells	TPH2	-1.66787	0.0876124	0.266608
STS Mesenchymal-like Contactin+	PSMC6	-0.5229	0.083785	0.609047
STS Proangiogenic	TRIM5	-1.16312	0.0837815	0.999994
CD8+ Activated	GSTO2	-0.557846	0.0812488	0.32208
Inflammatory Monocytes	KNSTRN	-0.748727	0.0815993	0.495048
Matrix CAFs	FES	-0.810557	0.0889725	0.999515
STS Epithelial-like	AC137932.3	-1.20904	0.0837782	0.308234
CD4+ Stressed	SLC25A19	-0.520718	0.0812443	0.312061
NK cells CD56 high	SYCE1L	-0.682719	0.081244	0.324683
Immunoregulatroy PMNs	S1PR3	-0.805731	0.081593	0.188329
NK cells CD56 high	NELFCD	-0.409246	0.08124	0.324683
Proinflammatory PMNs	SLC46A1	-0.765243	0.0815914	0.320033
Monocytes EREG+	FAM53C	-0.571247	0.0815865	0.773664
CD8+ Early Activation	FLT1	-0.683057	0.0812321	0.37058
STS Mesenchymal-like Undiff.	ZSCAN32	-0.503829	0.0837605	0.416802
CD4+ T memory	RSBN1L	-0.415618	0.0812281	0.475549
CD4+ Th17	CAVIN2	-1.05208	0.0812268	0.534179
NA	CXCL9	-1.9051	0.0815784	0.207714
CD8+ Stressed	AL162377.1	-0.582299	0.0812198	0.282995
Capillary Venous Endothelial Cells	SEMA6C	-0.51801	0.0875773	0.266558
CD4+ Tfh	PPIB	-0.405937	0.0812079	0.394275
CD4+ Stressed	TRIM33	-0.539408	0.0812063	0.312061
CD8+ Activated	LRRC49	-0.98702	0.0812048	0.322026
CD8+ Activated	MLC1	-0.820726	0.0811974	0.322026
STS Proangiogenic	DOLK	-1.02976	0.0837276	0.999994
Immunoregulatroy PMNs	LY9	-0.747391	0.0815419	0.188264
STS Mesenchymal-like Undiff.	SOX2	-1.81525	0.0837208	0.416802
Inflammatory Monocytes	ZNF354C	-0.835558	0.0815407	0.495048
Granulocytes_NIBAN1_TXNIPhi	GNG10	-0.687904	0.0815368	0.264938
CD8+ Exhausted	ARPC3	-0.44354	0.0811795	0.177935
NK cells CD56 high	ASTN2	-0.538763	0.081176	0.324683
CD8+ Exhausted	SNU13	-0.482374	0.0811715	0.177935
STS Proangiogenic	DYNC1I1	-3.4844	0.0837034	0.999994
NK cells CD56 high	AC246785.3	-1.0417	0.0811705	0.324683
NK cells CD56 low	FAM193B	-0.578343	0.0811689	0.598947
CD8+ GZMK+ Tm	ZNF341	-0.597021	0.0811639	0.365274
Granulocytes_NIBAN1_TXNIPhi	C22orf39	-0.584243	0.0815118	0.264938
Capillary Venous Endothelial Cells	THUMPD1	-0.616951	0.0875146	0.266425
STS Mesenchymal-like ECM Remodeling	PCDHA10	-1.98246	0.0836884	0.424504
Inflammatory Monocytes	FHL2	-0.939031	0.0815089	0.495048
CD8+ Activated	CHEK2	-0.508746	0.0811548	0.322026
Arterial Endothelial Cells	PYCR1	-1.03802	0.0875055	0.858042
DCs CD1c+	ARRDC4	-0.659843	0.0814903	0.804009
STS Epithelial-like	AL137077.2	-1.49418	0.083667	0.308091
STS Myofibroblastic	COX18	-0.404315	0.0836641	0.865149
Mastocytes	CNOT1	-0.488917	0.0814843	0.363477
STS Mesenchymal-like Contactin+	SMARCC1	-0.719677	0.0836615	0.609047
M2 APOC1+ APOE+	ARMCX5-GPRASP2	-0.781144	0.0814776	0.507303
CD4+ Activated	PTPRE	-0.512903	0.0811235	0.395126
STS Mesenchymal-like Undiff.	CA4	-1.7835	0.0836521	0.416802
CD8+ Stressed	NSMCE1	-0.42155	0.0811193	0.282734
STS Mesenchymal-like Undiff.	EXOC3L4	-1.97584	0.083645	0.416802
CD8+ GZMK+ Tm	AL356488.3	-0.655522	0.0811101	0.365139
NK cells CD56 high	KIAA0825	-0.725067	0.0811083	0.324604
STS Mesenchymal-like ECM Remodeling	MAIP1	-0.318087	0.0836386	0.424377
M2 APOC1+ APOE+	AATF	-0.490747	0.0814575	0.507303
CD4+ Th17	TUT1	-0.496366	0.0811023	0.534179
STS Mesenchymal-like ECM Remodeling	AC008403.3	-1.86997	0.0836311	0.424377
CD4+ Th17	QSOX2	-0.457718	0.0810971	0.534179
NA	UQCRFS1	-0.578024	0.0814486	0.207545
M2 APOC1+ APOE+	LIMD1	-0.582333	0.0814485	0.507303
Capillary Venous Endothelial Cells	ADCK1	-0.811692	0.0874529	0.266295
Proinflammatory PMNs	CDK5RAP1	-0.619057	0.0814441	0.319674
Macro SELENOP+ SLC40A1+	ZNF20	-0.687557	0.0814393	0.17752
Vascular CAFs	RGS1	-0.952742	0.0888102	0.843628
JAK2_high_STS	PTAR1	-3.06783	0.0836176	0.906036
CD8+ GZMK+ Tm	CEP112	-0.577425	0.081085	0.365135
CD8+ Early Activation	FGF18	-0.648214	0.0810804	0.370042
Macro SELENOP+ SLC40A1+	AC100858.3	-0.65772	0.0814308	0.17752
NA	DGLUCY	-0.618932	0.0814269	0.207523
CD4+ Th17	ZNF571-AS1	-0.720392	0.0810697	0.534179
CD4+ Tregs	ATP1A1	-0.449178	0.081061	0.389215
CD8+ Early Activation	MAP4K3-DT	-0.495699	0.0810602	0.370042
STS Mesenchymal-like Undiff.	LINC01412	-1.55539	0.0835914	0.416802
CD4+ Th17	ZXDA	-0.64084	0.0810552	0.534179
CD8+ GZMK+ Tm	LTC4S	-0.634497	0.0810542	0.365135
CD8+ GZMK+ Tm	MTERF1	-0.449603	0.0810521	0.365135
Vascular CAFs	GALNT1	-0.59567	0.088775	0.843628
CD8+ Activated	AC022382.2	-0.940779	0.0810483	0.321773
Capillary Venous Endothelial Cells	EFNB2	-0.775141	0.0874046	0.266206
CD8+ Activated	PODXL	-0.663585	0.0810425	0.321773
Mastocytes	SYNE1	-0.689321	0.081394	0.363173
CD4+ Activated	SUSD6	-0.524868	0.081041	0.394895
CD8+ ISG	TKT	-0.482734	0.0810404	0.344359
CD8+ Activated	NAA20	-0.406831	0.0810366	0.321773
STS Mesenchymal-like ECM Remodeling	AC005837.4	-1.56757	0.0835664	0.42426
STS Epithelial-like	AP1M2	-1.84098	0.0835662	0.307852
STS Immunomodulatory	GTF2H1	-0.377937	0.0835659	0.999998
STS Myofibroblastic	NAA15	-0.447622	0.0835604	0.865149
CD8+ Exhausted	CRY1	-0.892906	0.0810285	0.177809
CD8+ GZMK+ Tm	PATL1	-0.49484	0.081023	0.365135
Mastocytes	IQCJ-SCHIP1	-1.19137	0.0813707	0.363168
Capillary Venous Endothelial Cells	SMARCD1	-0.612645	0.0873721	0.266164
M2 APOC1+ APOE+	LINC01762	-1.01672	0.0813625	0.507303
CD8+ ISG	LACTB	-0.53013	0.0810089	0.344359
Capillary Venous Endothelial Cells	VKORC1L1	-0.486279	0.087363	0.266164
Pericytes	NDUFB6	-0.672103	0.08736	0.895297
CD36+ CAFs	LINC01426	-0.836318	0.0887263	0.992363
CD4+ Tregs	PACC1	-0.482047	0.0810025	0.389057
STS CTA high	GALNT18	-3.51243	0.0835241	0.815356
CD8+ Activated	RGPD1	-0.648251	0.080992	0.321773
NK cells CD56 high	RPP40	-0.621581	0.0809908	0.324219
CD8+ GZMK+ Tm	AL022069.1	-0.707408	0.0809879	0.365135
Immunoregulatroy PMNs	THBS2	-0.732542	0.0813393	0.187849
NA	MRPS36	-0.582206	0.0813367	0.207332
STS Immunomodulatory	FER	-0.749484	0.0835133	0.999998
STS Epithelial-like	MCU	-0.733658	0.0835127	0.307851
STS CTA high	CNR1	-2.48413	0.0835106	0.815356
NK cells CD56 high	NUCB1-AS1	-0.651669	0.0809788	0.324219
STS Mesenchymal-like ECM Remodeling	GADL1	-1.75513	0.0835088	0.424093
NA	PTGS2	-0.834221	0.0813283	0.207332
STS Mesenchymal-like ECM Remodeling	ALAS1	-0.349166	0.0835011	0.424093
STS Proangiogenic	SHOC2	-0.971161	0.0835003	0.999994
STS Epithelial-like	SFXN5	-0.524888	0.0834995	0.307851
STS CTA high	SYT1	-3.28805	0.0834953	0.815356
Macro SELENOP+ SLC40A1+	IL20RB	-0.711745	0.0813099	0.177309
CD4+ Tregs	GML	-0.785532	0.0809563	0.388959
STS Mesenchymal-like Undiff.	WNT4	-2.25568	0.0834842	0.41676
Immunoregulatroy PMNs	ALDH3A2	-0.492197	0.0813046	0.187796
Capillary Venous Endothelial Cells	RGS5	-1.57662	0.0873032	0.266069
CD4+ Tfh	SMG6	-0.567162	0.0809471	0.393386
CD4+ Tn	ZNF408	-0.665133	0.0809469	0.41583
STS Mesenchymal-like Undiff.	IGLV1-51	-1.83715	0.0834738	0.41676
STS Epithelial-like	PTOV1-AS1	-0.935424	0.0834736	0.307839
CD8+ Early Activation	SLC40A1	-0.748598	0.080936	0.369715
Macro SELENOP+ SLC40A1+	KCNMB1	-0.664388	0.0812829	0.177274
STS Immunomodulatory	ZNF677	-0.494495	0.0834611	0.999998
CD4+ T memory	RAD51D	-0.673862	0.0809259	0.474151
CD8+ Activated	RPGR	-0.470532	0.0809217	0.321742
CD4+ Stressed	CAST	-0.355162	0.0809208	0.311837
STS Mesenchymal-like ECM Remodeling	RTN1	-1.73432	0.083448	0.424034
STS Mesenchymal-like Contactin+	RPL18	-0.690375	0.0834457	0.607795
Pericytes	GALNT18	-0.942303	0.0872697	0.895024
Immunoregulatroy PMNs	SEPTIN1	-0.615654	0.0812637	0.187728
CD4+ Tn	RCE1	-0.709245	0.0808992	0.415725
NK cells CD56 high	IL1RAPL1	-1.03309	0.0808979	0.324018
CD8+ Activated	JAG1	-0.670024	0.0808948	0.321719
CD8+ Stressed	AC007686.3	-0.667709	0.0808943	0.282249
Immunoregulatroy PMNs	CFB	-0.766384	0.081244	0.187709
JAK2_high_STS	RABAC1	-1.65606	0.0834208	0.906036
CD4+ Tn	AL353807.5	-0.626626	0.0808845	0.415725
Pericytes	PHACTR1	-1.20122	0.0872383	0.895024
STS CTA high	GBP4	-2.94448	0.083409	0.815356
STS Epithelial-like	LINC02241	-1.53381	0.083408	0.307663
CD8+ GZMK+ Tm	ZNF888	-0.592818	0.0808741	0.364941
M2 APOC1+ APOE+	MACROD2	-0.953022	0.0812265	0.506898
STS Proangiogenic	TEAD4	-2.57665	0.0834006	0.999994
CD8+ ISG	STXBP3	-0.420541	0.0808675	0.344359
Capillary Venous Endothelial Cells	GEMIN6	-0.554013	0.0872225	0.265881
NK cells CD56 high	FAM153CP	-0.499682	0.0808664	0.323977
NK cells CD56 low	TRIM22	-0.44605	0.0808624	0.598947
CD36+ CAFs	TMEM33	-0.649535	0.0885827	0.992363
NA	ZNF655	-0.470866	0.0812135	0.207237
CD4+ Tregs	AC005532.1	-0.706966	0.080858	0.388609
CD4+ T memory	MFSD2B	-0.667557	0.0808567	0.473927
Capillary Venous Endothelial Cells	MAGED1	-0.624185	0.0872095	0.265881
CD8+ Activated	OSBP2	-0.609808	0.080853	0.32171
CD8+ GZMK+ Tm	FZD7	-0.751707	0.0808514	0.364941
Immunoregulatroy PMNs	ZNF568	-0.740718	0.0812018	0.187664
Immunoregulatroy PMNs	BACE1	-0.583604	0.0812006	0.187664
NA	CYB5B	-0.56382	0.0811993	0.207233
Capillary Venous Endothelial Cells	KLHDC2	-0.612694	0.0872006	0.265881
CD8+ ISG	NCBP1	-0.650183	0.080843	0.344359
CD4+ Activated	PIBF1	-0.534193	0.0808427	0.394516
CD4+ Tregs	AC020911.2	-0.645061	0.080842	0.388609
STS Immunomodulatory	DLG5	-0.554735	0.0833711	0.999998
M2 TREM2+ SPP1+	CD300E	-0.961424	0.0811923	0.472656
Capillary Venous Endothelial Cells	TMEM72-AS1	-1.90637	0.0871944	0.265881
CD8+ Activated	AC135050.6	-0.629305	0.0808362	0.32171
STS Epithelial-like	SOGA1	-0.490798	0.0833664	0.307575
NK cells CD56 high	SLC25A16	-0.494401	0.0808335	0.32393
STS Mesenchymal-like Contactin+	EEF1B2	-0.777986	0.0833637	0.607712
STS Mesenchymal-like ECM Remodeling	HPGDS	-1.77163	0.0833622	0.423765
Tip Endothelial Cells	IRF1	-0.910961	0.0871782	0.921647
NK cells CD56 high	HEATR1	-0.464628	0.0808227	0.32393
NA	RBMS2	-0.765038	0.0811749	0.207203
Tip Endothelial Cells	CCNL1	-0.647094	0.087177	0.921647
STS Epithelial-like	DNAJC3-DT	-0.834359	0.0833501	0.307575
STS Proangiogenic	ZNF350-AS1	-2.55379	0.0833494	0.999994
CD4+ T memory	ZNF532	-0.505821	0.0808103	0.473927
Capillary Venous Endothelial Cells	AC242426.2	-0.71176	0.08716	0.265881
CD8+ Stressed	QRSL1	-0.451776	0.0808027	0.281994
STS Epithelial-like	EPHA3	-1.39682	0.0833315	0.307575
CD8+ GZMK+ Tm	WDR5B	-0.661455	0.0807998	0.364822
CD4+ Tn	NOB1	-0.424555	0.0807966	0.415619
Immunoregulatroy PMNs	NUDT19	-0.615464	0.0811483	0.187594
CD4+ T memory	AC069243.1	-0.708375	0.0807921	0.473927
CD4+ Tregs	TRABD	-0.429262	0.0807883	0.388519
CD8+ Stressed	AC021092.1	-0.716377	0.0807879	0.281994
Inflammatory Monocytes	CDK18	-0.836806	0.081134	0.493691
CD4+ Th17	AP001347.1	-0.587387	0.080781	0.533954
CD8+ Exhausted	TAPT1	-0.618108	0.0807798	0.177388
CD4+ Stressed	HIPK3	-0.447789	0.0807766	0.311479
Pericytes	PCDH1	-0.731906	0.0871292	0.895024
CD8+ Early Activation	CNP	-0.502473	0.080774	0.369086
Immunoregulatroy PMNs	SLC7A6OS	-0.507258	0.0811254	0.187567
CD4+ Th17	ARHGAP24	-0.631011	0.0807649	0.533954
M2 APOC1+ APOE+	NLRP3	-0.668754	0.081113	0.506383
CD8+ Early Activation	HPS6	-0.646022	0.0807523	0.369086
Monocytes EREG+	CDC42SE2	-0.579233	0.0811031	0.771565
CD8+ Activated	ZNF865	-0.586512	0.0807495	0.321477
STS Mesenchymal-like Contactin+	MEF2A	-0.77088	0.0832762	0.607331
CD4+ Th17	AC009185.1	-0.793757	0.0807431	0.533954
Capillary Venous Endothelial Cells	KCTD5	-0.608796	0.0870962	0.265784
NA	SLTM	-0.429978	0.0810929	0.207065
STS Mesenchymal-like ECM Remodeling	AC007114.1	-1.06282	0.0832685	0.423672
NK cells CD56 high	TIMD4	-0.787094	0.0807372	0.323715
CD8+ GZMK+ Tm	SMPD3	-0.723037	0.0807295	0.36462
NK cells CD56 high	AC005520.2	-0.637997	0.0807205	0.323715
CD8+ GZMK+ Tm	SIPA1L2	-0.592597	0.0807129	0.36462
CD8+ Activated	NUP62CL	-0.651339	0.080711	0.321458
CD8+ Activated	AC130324.2	-0.703219	0.0807106	0.321458
CD4+ Tn	VAMP3	-0.389574	0.0807096	0.415312
STS Mesenchymal-like Contactin+	RAD21	-0.624253	0.0832391	0.607317
CD8+ Exhausted	SUPT3H	-0.633213	0.0807087	0.177312
STS Mesenchymal-like Undiff.	ATP6V1C2	-1.90886	0.0832377	0.416454
CD8+ ISG	RYBP	-0.496289	0.0807012	0.344359
CD8+ Activated	LINC01389	-0.699333	0.0807006	0.321458
Immunoregulatroy PMNs	TRMT10C	-0.439284	0.0810502	0.18742
Immunoregulatroy PMNs	CA8	-0.88568	0.0810483	0.18742
CD4+ Tregs	AP003110.1	-0.644296	0.0806938	0.388187
CD4+ Tn	HACD4	-0.528155	0.0806927	0.415312
CD4+ Tfh	CDK5RAP2	-0.515541	0.0806909	0.393128
STS Epithelial-like	AC051619.6	-1.39821	0.0832167	0.307286
NK cells CD56 low	SPTAN1	-0.351511	0.0806865	0.598947
NK cells CD56 high	C7orf61	-0.700557	0.0806863	0.323681
DCs CD1c+	FAF2	-0.459539	0.0810385	0.80321
Vascular CAFs	HDLBP	-0.617704	0.0883977	0.843628
Capillary Venous Endothelial Cells	POU2F2	-0.965373	0.0870313	0.265701
STS Proangiogenic	EVI2B	-3.46101	0.0832066	0.999994
CD4+ Tn	COG8	-0.628872	0.0806752	0.415312
STS Immunomodulatory	TYW5	-0.400215	0.0832031	0.999998
CD4+ Tn	PAX8-AS1	-0.61178	0.0806714	0.415312
CD4+ Tn	NUP107	-0.492767	0.0806708	0.415312
CD8+ Activated	ISYNA1	-0.628383	0.0806659	0.321458
CD4+ Tregs	FUT10	-0.581668	0.0806653	0.388173
STS Mesenchymal-like ECM Remodeling	AL160314.2	-1.3944	0.0831944	0.423656
Mastocytes	LMBRD1	-0.474987	0.0810157	0.362277
CD8+ Activated	HULC	-0.535197	0.0806613	0.321458
Capillary Venous Endothelial Cells	FAM104B	-0.585208	0.0870113	0.265698
CD8+ Stressed	TRMO	-0.445829	0.0806539	0.281798
DCs CD1c+	DGKI	-0.993269	0.0810062	0.80321
Immunoregulatroy PMNs	HDHD2	-0.485998	0.0810051	0.187395
NK cells CD56 high	GRK7	-0.741802	0.0806474	0.32361
Pericytes	XAF1	-0.9242	0.087	0.895024
Immunoregulatroy PMNs	TMEM231	-0.795964	0.0809994	0.187395
Mastocytes	RDH5	-0.716136	0.080997	0.362277
CD4+ Activated	RREB1	-0.523086	0.0806418	0.393997
JAK2_high_STS	CTSZ	-4.4901	0.0831689	0.906036
CD4+ Tn	ZNF75A	-0.491298	0.0806387	0.415312
M2 APOC1+ APOE+	MYO16	-1.013	0.0809862	0.505978
CD4+ Tn	VDAC2	-0.401049	0.0806323	0.415312
Proinflammatory PMNs	CDC42BPB	-0.626104	0.0809836	0.318044
JAK2_high_STS	PRPSAP1	-3.73211	0.0831605	0.906036
STS Epithelial-like	CDCP1	-2.22375	0.0831602	0.307144
CD4+ Th17	CCDC73	-0.578201	0.0806254	0.533854
Immunoregulatroy PMNs	AC004988.1	-0.792854	0.0809775	0.187384
CD4+ Stressed	NFKB1	-0.605817	0.0806216	0.311118
Proinflammatory PMNs	INTS10	-0.566921	0.0809713	0.318044
JAK2_high_STS	GALK2	-3.49049	0.0831453	0.906036
Immunoregulatroy PMNs	ZNF184	-0.740002	0.0809668	0.187384
CD4+ Tn	KSR2	-0.672158	0.0806125	0.415312
STS Proangiogenic	RSAD2	-2.46323	0.0831378	0.999994
Immunoregulatroy PMNs	IGHG2	-0.860349	0.0809599	0.187384
STS Epithelial-like	SLK	-0.365944	0.0831354	0.307118
Proinflammatory PMNs	FAM126A	-0.627424	0.080957	0.318044
Proinflammatory PMNs	PRPF19	-0.664645	0.0809518	0.318044
Tip Endothelial Cells	MAN2A2	-0.882526	0.0869502	0.921647
NK cells CD56 high	AC119396.1	-0.642848	0.0805897	0.323464
CD8+ ISG	IQSEC1	-0.477516	0.0805885	0.344359
Inflammatory Monocytes	PRDM15	-0.744312	0.0809405	0.49288
STS Epithelial-like	BMP8B	-2.13919	0.0831123	0.307098
CD4+ Tn	SRD5A3	-0.544978	0.0805808	0.415312
CD4+ Stressed	RHOQ	-0.509148	0.080578	0.311028
STS Proangiogenic	CPNE2	-1.46402	0.0831074	0.999994
CD8+ Early Activation	TMEM63A	-0.529424	0.0805771	0.36863
Proinflammatory PMNs	SMG5	-0.786406	0.0809294	0.318044
CD4+ Tfh	IL32	-0.656194	0.0805728	0.392945
Proinflammatory PMNs	DCTN5	-0.55717	0.0809212	0.318044
CD4+ Activated	RALGAPA2	-0.583917	0.0805685	0.393936
CD8+ Early Activation	NDUFA1	-0.504174	0.0805666	0.36863
NK cells CD56 high	DPH1	-0.579611	0.0805637	0.323464
NK cells CD56 high	AC009090.6	-0.654114	0.0805625	0.323464
M2 APOC1+ APOE+	AC130895.1	-0.924082	0.0809132	0.505978
STS Mesenchymal-like Undiff.	AC108488.1	-0.953005	0.0830858	0.41597
Inflammatory Monocytes	FAM229B	-0.692756	0.0809062	0.492855
NK cells CD56 low	PDLIM7	-0.558077	0.0805538	0.598947
CD4+ Tregs	MSH5	-0.571187	0.0805528	0.387877
Inflammatory Monocytes	B4GAT1	-0.764113	0.0809045	0.492855
Mastocytes	ZNF81	-0.767367	0.0809025	0.362068
STS Immunomodulatory	UHRF2	-0.451486	0.083064	0.999998
CD8+ Activated	LINC01033	-0.663619	0.0805301	0.32136
Inflammatory Monocytes	H1F0	-0.671925	0.0808803	0.492855
M2 APOC1+ APOE+	SLC16A1-AS1	-0.660118	0.0808786	0.505978
CD8+ Early Activation	AC016727.1	-0.461998	0.0805246	0.36863
CD4+ Tn	RPL8	-0.454432	0.080522	0.415312
CD4+ Stressed	HEG1	-0.517919	0.0805195	0.310961
Capillary Venous Endothelial Cells	PKD2L2	-1.66882	0.0868686	0.265377
CD8+ GZMK+ Tm	MBOAT2	-0.66976	0.0805164	0.36462
STS Epithelial-like	TMPRSS11F	-1.78076	0.0830411	0.306901
STS Epithelial-like	AC005746.2	-1.38591	0.083039	0.306901
STS Epithelial-like	LINC00862	-1.52955	0.0830383	0.306901
CD4+ Activated	LUC7L3	-0.425749	0.0805086	0.393897
CD4+ Stressed	STARD7	-0.430663	0.0805056	0.310961
Inflammatory Monocytes	AL139095.4	-0.882396	0.080857	0.492855
STS Mesenchymal-like ECM Remodeling	C2CD4B	-1.61842	0.0830333	0.4233
CD8+ ISG	TFDP2	-0.705445	0.0805001	0.344359
CD4+ Activated	DAPK2	-0.649517	0.080496	0.393897
Capillary Venous Endothelial Cells	VPS52	-0.621442	0.0868436	0.265359
STS Epithelial-like	LINC02603	-1.41423	0.0830212	0.306901
Immunoregulatroy PMNs	Z94721.3	-0.828738	0.0808403	0.187146
Monocytes EREG+	ZMYND15	-0.652254	0.0808402	0.770859
CD4+ Th17	ADORA2A-AS1	-0.625268	0.0804851	0.533621
CD8+ Exhausted	DNAJB9	-0.49579	0.0804817	0.177018
Proinflammatory PMNs	AC016831.1	-0.604625	0.0808338	0.318044
Matrix CAFs	CDC5L	-0.727964	0.0881973	0.999515
Macro SELENOP+ SLC40A1+	CACNB4	-0.752037	0.0808327	0.176362
CD4+ Tn	SELENOW	-0.500119	0.0804732	0.415312
STS Mesenchymal-like Undiff.	MIB2	-0.4142	0.0830008	0.41597
CD4+ Th17	PARVA	-0.728672	0.080469	0.533621
STS Epithelial-like	VSNL1	-1.96286	0.0829963	0.306901
M2 APOC1+ APOE+	SETD5	-0.564252	0.0808149	0.505978
Macro SELENOP+ SLC40A1+	KIF22	-0.497193	0.0808105	0.176337
Inflammatory Monocytes	PRKAB2	-0.648447	0.0808098	0.492855
Capillary Venous Endothelial Cells	RPUSD2	-0.599058	0.0868066	0.265303
JAK2_high_STS	PNKP	-2.77175	0.0829827	0.906036
DCs CD1c+	ALDH18A1	-0.771432	0.0808058	0.802364
STS Mesenchymal-like Contactin+	POLR2M	-0.712686	0.0829824	0.606544
STS Mesenchymal-like Undiff.	SCN2A	-1.98802	0.0829794	0.41597
Capillary Venous Endothelial Cells	AC138649.1	-0.702772	0.0868011	0.265303
CD8+ Early Activation	LINC01353	-0.759316	0.0804485	0.368484
CD8+ Activated	OPCML	-0.96289	0.0804447	0.321272
Immunoregulatroy PMNs	SLC25A6	-0.610774	0.0807916	0.187087
CD36+ CAFs	ZFHX3	-0.470826	0.0881489	0.992363
CD8+ Activated	AL138963.4	-0.70844	0.0804298	0.321272
STS Proangiogenic	CNTNAP2	-5.07189	0.0829541	0.999994
NK cells CD56 low	PSIP1	-0.470455	0.0804252	0.598903
Monocytes EREG+	MED11	-0.558995	0.0807763	0.7707
NK cells CD56 low	IGFLR1	-0.48798	0.0804191	0.598903
STS Epithelial-like	LINC01811	-1.7378	0.0829477	0.306901
CD4+ Activated	CMSS1	-0.976565	0.0804185	0.393709
Macro SELENOP+ SLC40A1+	RINL	-0.586965	0.0807708	0.176274
CD4+ Th17	AFF2	-0.671246	0.080412	0.533621
CD8+ Stressed	MAN1A1	-0.566293	0.0804106	0.281271
Matrix CAFs	AL139246.5	-1.33794	0.0881246	0.999515
STS Mesenchymal-like ECM Remodeling	AC003044.1	-1.7223	0.0829366	0.422932
Proinflammatory PMNs	GCNT2	-0.708733	0.08076	0.318044
STS Epithelial-like	SMAP2	-0.432625	0.0829346	0.306901
NA	CEBPG	-0.630843	0.0807557	0.206536
Inflammatory Monocytes	PPIL3	-0.503368	0.0807555	0.492855
Proinflammatory PMNs	CAAP1	-0.605388	0.0807507	0.318044
CD4+ Activated	MBD1	-0.438295	0.080398	0.393709
Monocytes EREG+	DGLUCY	-0.529608	0.0807487	0.7707
Inflammatory Monocytes	ZNF569	-0.739381	0.0807484	0.492855
M2 APOC1+ APOE+	TUT7	-0.610908	0.0807462	0.505978
Immunoregulatroy PMNs	SERPINF2	-0.725559	0.0807449	0.187032
CD4+ Activated	ZNF248	-0.486154	0.0803916	0.393709
Proinflammatory PMNs	NFE2L3	-0.790882	0.0807406	0.318044
STS Mesenchymal-like Undiff.	AL049780.1	-1.60255	0.0829149	0.415805
CD4+ Tregs	BTBD8	-0.587948	0.0803792	0.387163
STS Epithelial-like	PRKD1	-1.22543	0.0829055	0.306901
CD36+ CAFs	BBS4	-0.662859	0.0880919	0.992363
Inflammatory Monocytes	CYP7B1	-0.703994	0.0807273	0.492855
Inflammatory Monocytes	DBI	-0.540249	0.0807262	0.492855
CD4+ Tfh	ABHD3	-0.649712	0.0803721	0.392642
STS Proangiogenic	ARID3A	-3.34471	0.0829	0.999994
CD8+ Activated	AC092835.1	-0.610915	0.080371	0.321146
STS Epithelial-like	HHAT	-1.46873	0.0828967	0.306901
Immunoregulatroy PMNs	GIMAP5	-0.698276	0.0807168	0.186993
Mastocytes	KLF11	-0.510251	0.0807118	0.361511
Immunoregulatroy PMNs	SLC25A11	-0.448013	0.0807101	0.186993
Proinflammatory PMNs	LINC01637	-0.698737	0.0807086	0.318044
CD8+ ISG	LRRC8C	-0.581471	0.0803541	0.344359
CD8+ ISG	KDM6A	-0.765376	0.0803508	0.344359
CD8+ GZMK+ Tm	TTL	-0.433928	0.0803481	0.364079
CD4+ Stressed	VIPR2	-0.725909	0.0803464	0.310607
CD4+ Tregs	AC104078.1	-0.661174	0.0803402	0.387098
Immunoregulatroy PMNs	MACORIS	-0.606806	0.0806922	0.186989
CD8+ GZMK+ Tm	FAM122A	-0.633048	0.0803398	0.364079
CD4+ Th17	AC008083.3	-0.644507	0.0803349	0.533621
CD8+ Early Activation	ZNF576	-0.507977	0.0803316	0.368171
Macro SELENOP+ SLC40A1+	EML3	-0.529462	0.0806834	0.176131
Immunoregulatroy PMNs	TFAM	-0.429998	0.0806824	0.186989
CD4+ Activated	MAP4K5	-0.481023	0.0803285	0.393709
Immunoregulatroy PMNs	ATP5PF	-0.590799	0.0806782	0.186989
CD8+ Stressed	ZNF414	-0.495146	0.0803253	0.281037
STS Epithelial-like	AC097518.2	-2.10256	0.0828509	0.306901
Immunoregulatroy PMNs	PPP1R14B-AS1	-0.847867	0.0806739	0.186989
Inflammatory Monocytes	AC131956.2	-0.92851	0.0806717	0.492855
Monocytes EREG+	AC040970.1	-0.665335	0.0806679	0.770565
Immunoregulatroy PMNs	AC022784.1	-0.835167	0.0806662	0.186989
Mastocytes	DHX38	-0.510968	0.0806637	0.361395
CD4+ Th17	ZNF541	-0.70357	0.0803109	0.533621
Immunoregulatroy PMNs	KIAA1211L	-0.697409	0.0806623	0.186989
CD8+ Stressed	TIMM10B	-0.440601	0.0803035	0.281025
STS Mesenchymal-like Contactin+	CAPZA2	-0.625728	0.0828286	0.606544
Tip Endothelial Cells	PLPP3	-0.938027	0.0866489	0.921647
Arterial Endothelial Cells	RNF169	-0.763032	0.0866457	0.854374
Inflammatory Monocytes	AL158071.4	-0.887489	0.080647	0.492855
Immunoregulatroy PMNs	LINC00299	-0.807837	0.0806449	0.186989
CD4+ Th17	NAB1	-0.501458	0.0802901	0.533621
CD8+ Stressed	ARHGAP31-AS1	-0.78326	0.0802893	0.281025
CD8+ Stressed	SNAPC2	-0.689243	0.0802858	0.281025
Inflammatory Monocytes	RDH10-AS1	-0.894057	0.0806369	0.492855
CD8+ GZMK+ Tm	EVA1A	-0.657941	0.0802837	0.364004
M2 TREM2+ SPP1+	DGKD	-0.594313	0.0806343	0.471065
NK cells CD56 high	MORC2	-0.421793	0.0802796	0.322686
CD8+ Activated	MFAP3	-0.478378	0.0802699	0.320827
NK cells CD56 high	LOH12CR2	-0.751513	0.0802691	0.322686
Tip Endothelial Cells	NRN1	-0.835197	0.0866172	0.921647
CD8+ Activated	PCAT1	-0.733163	0.0802667	0.320827
M2 APOC1+ APOE+	IPPK	-0.65462	0.0806135	0.505388
Arterial Endothelial Cells	MAOA	-1.26525	0.0866084	0.854374
CD4+ Stressed	ZC3H7B	-0.620659	0.0802589	0.310504
NA	ATP5F1C	-0.577665	0.0806107	0.206387
CD8+ GZMK+ Tm	MEIKIN	-0.732227	0.0802583	0.363997
CD8+ Activated	PTK2	-0.52821	0.0802556	0.320827
STS CTA high	LINC01098	-2.57228	0.0827832	0.815356
STS Mesenchymal-like ECM Remodeling	LINC02476	-1.57949	0.082782	0.422394
CD4+ Tn	AC018521.5	-0.539376	0.0802534	0.414647
CD8+ Exhausted	CMTM6	-0.43745	0.0802526	0.176693
STS Immunomodulatory	UTP18	-0.42501	0.0827803	0.999998
CD8+ Early Activation	TAF6	-0.474492	0.0802474	0.367895
Immunoregulatroy PMNs	RPL34-AS1	-0.78714	0.0805978	0.186956
STS Mesenchymal-like Undiff.	PCGF1	-0.512576	0.0827726	0.415255
CD8+ GZMK+ Tm	RABL2A	-0.67334	0.080244	0.363997
STS Epithelial-like	PCNX2	-0.85331	0.0827712	0.306693
Inflammatory Monocytes	ELP4	-0.569885	0.0805944	0.492855
STS Myofibroblastic	ZNF844	-0.72303	0.0827697	0.862026
CD4+ Activated	SEMA4D	-0.462716	0.0802411	0.393709
STS CTA high	GMPR	-1.80847	0.0827627	0.815356
STS Immunomodulatory	FUBP1	-0.416924	0.0827598	0.999998
CD4+ T memory	DUSP4	-0.799408	0.0802315	0.472264
Macro SELENOP+ SLC40A1+	ARMC7	-0.616161	0.0805781	0.175948
Macro SELENOP+ SLC40A1+	AKR1C3	-0.722402	0.0805751	0.175948
Macro SELENOP+ SLC40A1+	SH3BP5L	-0.620223	0.0805725	0.175948
CD4+ Tregs	HAR1A	-0.616984	0.0802193	0.386883
CD4+ Tfh	CTBP2	-0.755514	0.0802183	0.392224
Capillary Venous Endothelial Cells	IMPACT	-0.545596	0.0865624	0.264729
CD8+ Exhausted	UQCRQ	-0.497288	0.0802132	0.176632
NK cells CD56 high	AC089985.1	-0.73131	0.0802129	0.322633
DCs CD1c+	NFIA	-0.712219	0.0805643	0.800451
CD8+ Early Activation	NDFIP2	-0.556943	0.0802119	0.367893
CD8+ Early Activation	MTLN	-0.569442	0.080206	0.367893
CD8+ GZMK+ Tm	PTER	-0.443613	0.0802059	0.363977
STS Mesenchymal-like Undiff.	ELAVL1	-0.371949	0.0827273	0.415245
CD8+ Activated	AL358781.1	-0.67242	0.0801989	0.320827
Granulocytes_NIBAN1_TXNIPhi	GPNMB	-0.838317	0.0805507	0.26386
Mastocytes	GGA3	-0.556779	0.0805442	0.360958
M2 APOC1+ APOE+	COQ3	-0.804796	0.0805427	0.50515
CD8+ Activated	AL009179.1	-0.625012	0.0801855	0.320827
STS Mesenchymal-like Undiff.	LINC02301	-1.63387	0.0827079	0.415245
CD8+ Early Activation	RPL39	-0.562776	0.0801754	0.367893
NK cells CD56 high	DNAH6	-0.713111	0.0801665	0.322617
CD4+ Tregs	AC139887.2	-0.47571	0.080166	0.386749
STS Mesenchymal-like Contactin+	PACSIN2	-0.838871	0.0826921	0.606544
STS Epithelial-like	FAM198B-AS1	-2.07515	0.082686	0.306443
Monocytes EREG+	SP4	-0.636295	0.0805089	0.769496
CD4+ Stressed	NCKAP1L	-0.447709	0.0801566	0.310398
M2 APOC1+ APOE+	KCNJ15	-1.71633	0.0805071	0.50515
STS Mesenchymal-like Undiff.	PIK3CD-AS2	-1.44734	0.0826821	0.415245
Immunoregulatroy PMNs	PSMA7	-0.458258	0.0805053	0.186768
STS CTA high	ITGA1	-2.58867	0.0826805	0.815356
CD8+ Stressed	AL121603.2	-0.677879	0.0801527	0.280821
CD8+ Activated	AL136038.3	-0.677562	0.0801499	0.320827
STS Mesenchymal-like Undiff.	KCNAB1	-2.49581	0.0826771	0.415245
M2 APOC1+ APOE+	B9D2	-0.647451	0.0805004	0.50515
CD8+ Early Activation	LINC00909	-0.489839	0.0801473	0.367893
STS Immunomodulatory	BRPF3	-0.57024	0.0826729	0.999998
Proinflammatory PMNs	EFCAB2	-0.829749	0.0804973	0.317483
CD4+ Tfh	GTF3C1	-0.518228	0.0801441	0.391987
CD36+ CAFs	SUSD2	-1.0117	0.0878499	0.992363
NK cells CD56 high	RGS14	-0.474626	0.0801327	0.322566
Capillary Venous Endothelial Cells	ZNF770	-0.591567	0.0864777	0.264528
NA	GBP4	-1.08301	0.0804824	0.206144
CD8+ Activated	AP000692.2	-0.719854	0.0801302	0.320827
CD4+ Tregs	ZNF624	-0.549502	0.0801299	0.386698
STS Mesenchymal-like ECM Remodeling	RGS4	-1.91601	0.082656	0.422006
CD4+ Tregs	OSBPL5	-0.808175	0.0801268	0.386698
STS CTA high	CNKSR2	-2.94671	0.0826519	0.815356
CD8+ Exhausted	MAN2A1	-0.576892	0.0801233	0.176536
DCs CD1c+	ZNF565	-0.684025	0.0804744	0.800045
STS Epithelial-like	PITPNM2	-0.942108	0.0826489	0.306372
STS Mesenchymal-like Undiff.	C3orf70	-0.743039	0.0826486	0.415245
NK cells CD56 high	FGF18	-0.626207	0.0801203	0.322566
Capillary Venous Endothelial Cells	LONRF3	-1.06021	0.0864664	0.264528
CD8+ GZMK+ Tm	MPV17L	-0.598771	0.0801191	0.363758
STS Proangiogenic	EHD4	-1.60652	0.0826464	0.999994
CD8+ Activated	ST6GALNAC2	-0.652792	0.0801186	0.320827
CD4+ Th17	MIR9-3HG	-0.640799	0.0801186	0.533516
Monocytes EREG+	HEATR5A	-0.529725	0.0804697	0.769496
NA	EEF2	-0.559439	0.0804685	0.206141
CD8+ Early Activation	RADX	-0.551494	0.0801164	0.367893
CD8+ ISG	KIAA1324	-0.709366	0.0801162	0.344359
CD8+ Activated	PTPRB	-0.974636	0.0801155	0.320827
CD8+ Early Activation	LMCD1	-0.622373	0.0801152	0.367893
Immunoregulatroy PMNs	AC008534.1	-0.835205	0.0804669	0.186729
CD8+ Activated	GPAT2	-0.767385	0.0801145	0.320827
CD4+ T memory	SLC5A3	-0.413088	0.0801135	0.472171
JAK2_high_STS	NHP2	-4.58834	0.0826407	0.904427
Capillary Venous Endothelial Cells	ALG11	-0.61083	0.086459	0.264528
M2 TREM2+ SPP1+	SEPTIN6	-0.507738	0.0804634	0.470691
NK cells CD56 high	TIFA	-0.548898	0.0801077	0.322566
STS CTA high	PZP	-2.31203	0.0826345	0.815356
Matrix CAFs	TMEM30A	-0.631958	0.0878087	0.999515
STS Mesenchymal-like Undiff.	NACA2	-1.75149	0.0826244	0.415245
CD4+ Tregs	PHF13	-0.669576	0.0800949	0.386698
CD8+ GZMK+ Tm	SHTN1	-0.770823	0.080094	0.363758
NA	VAC14	-0.692114	0.0804451	0.206113
Mastocytes	NSD1	-0.462524	0.0804443	0.360746
STS Mesenchymal-like Undiff.	AL356295.1	-1.99827	0.082618	0.415245
Macro SELENOP+ SLC40A1+	PGBD1	-0.709336	0.0804373	0.175711
Monocytes EREG+	UMAD1	-0.750262	0.0804325	0.769496
CD4+ Tn	SH3BGRL3	-0.484239	0.0800795	0.41403
M2 APOC1+ APOE+	LINC01943	-0.807327	0.0804308	0.50515
CD8+ Early Activation	GTF3A	-0.452168	0.0800749	0.367893
STS Mesenchymal-like ECM Remodeling	TMEM59L	-1.80735	0.0826021	0.421976
NK cells CD56 high	GTF2E2	-0.412439	0.0800715	0.322566
CD4+ Th17	BRAT1	-0.474882	0.0800698	0.533516
Matrix CAFs	DUSP28	-0.729461	0.0877802	0.999515
CD4+ Tregs	FKRP	-0.565633	0.0800667	0.386698
Capillary Venous Endothelial Cells	AC062004.1	-1.65841	0.0864125	0.264501
STS Epithelial-like	DBNDD1	-1.8055	0.082593	0.306231
Immunoregulatroy PMNs	PYCARD	-0.523449	0.0804154	0.186639
CD4+ Th17	ATXN7L2	-0.598867	0.0800606	0.533516
Macro SELENOP+ SLC40A1+	TREM1	-0.856181	0.0804115	0.175678
DCs CD1c+	ARHGAP32	-0.701334	0.0804104	0.799896
CD4+ Stressed	SRP19	-0.474348	0.0800568	0.310355
Proinflammatory PMNs	EMP3	-0.541563	0.0804079	0.31736
CD4+ Th17	BTN3A1	-0.423257	0.0800543	0.533516
M2 TREM2+ SPP1+	ZNF429	-1.15287	0.080404	0.470674
M2 TREM2+ SPP1+	C9orf72	-0.677465	0.0804036	0.470674
CD8+ Activated	AKT3	-0.711958	0.080047	0.320827
Granulocytes_NIBAN1_TXNIPhi	PFDN6	-0.596886	0.080396	0.263589
STS Immunomodulatory	MTO1	-0.5303	0.0825698	0.999998
Mastocytes	BBX	-0.478545	0.0803932	0.360677
STS Mesenchymal-like Contactin+	TMEM65	-0.854439	0.0825599	0.606544
NK cells CD56 high	KMT2A	-0.466397	0.0800324	0.322566
CD4+ Tregs	FES	-0.823873	0.0800319	0.386698
Capillary Venous Endothelial Cells	TMEM231	-0.589619	0.0863696	0.264427
STS Myofibroblastic	AC048341.2	-1.63845	0.08255	0.860827
STS Immunomodulatory	AC242426.2	-0.735562	0.0825468	0.999998
NA	NCOR2	-0.549469	0.0803713	0.205956
CD8+ Activated	C2orf81	-0.656803	0.0800128	0.320827
STS CTA high	FAM171A1	-2.40665	0.0825395	0.815356
CD4+ Tn	EPS8L2	-0.516021	0.0800089	0.413947
NK cells CD56 low	PHIP	-0.450501	0.0800039	0.598091
Capillary Venous Endothelial Cells	TRMT5	-0.488518	0.0863486	0.26442
STS Mesenchymal-like Undiff.	CPSF1	-0.50466	0.0825278	0.415245
Matrix CAFs	AGPAT5	-0.713462	0.0877031	0.999515
Proinflammatory PMNs	STIMATE	-0.643523	0.0803438	0.317183
Immunoregulatroy PMNs	ACTR5	-0.713756	0.0803417	0.186499
CD8+ Early Activation	AC009690.2	-0.708981	0.0799858	0.367693
CD8+ GZMK+ Tm	AL390066.1	-0.605776	0.0799823	0.363504
CD8+ Early Activation	FLII	-0.473832	0.0799814	0.367693
CD8+ ISG	NELFE	-0.562073	0.0799781	0.344359
Capillary Venous Endothelial Cells	KIAA1324	-1.55035	0.086318	0.264384
STS Myofibroblastic	ZSWIM3	-1.25267	0.0824978	0.860827
STS Mesenchymal-like ECM Remodeling	GRM3	-1.72161	0.0824938	0.421548
CD8+ Early Activation	U2AF1L4	-0.493791	0.0799649	0.367693
CD8+ Activated	ZBTB7B	-0.667118	0.0799614	0.320773
CD36+ CAFs	TLCD5	-0.938413	0.0876705	0.992363
STS Epithelial-like	PER3	-0.925537	0.0824858	0.305994
CD8+ Early Activation	DECR1	-0.420033	0.079959	0.367693
CD8+ Early Activation	LCMT1-AS1	-0.689972	0.0799576	0.367693
Immunoregulatroy PMNs	MCPH1-AS1	-0.831178	0.0803087	0.186497
DCs AREG+	TALDO1	-0.527472	0.0803077	0.654202
Capillary Venous Endothelial Cells	FLT3LG	-0.856654	0.0862997	0.264384
CD8+ GZMK+ Tm	AL031728.1	-0.686936	0.0799544	0.363486
Macro SELENOP+ SLC40A1+	AC026254.2	-0.798399	0.0803013	0.175476
CD36+ CAFs	ZBTB22	-0.789003	0.0876571	0.992363
CD4+ Tn	ZNF226	-0.46143	0.0799449	0.413897
CD8+ ISG	MOB2	-0.518176	0.0799424	0.344359
NK cells CD56 high	RNF114	-0.431345	0.0799377	0.322463
M2 APOC1+ APOE+	SNRPD3	-0.533299	0.0802866	0.50515
CD4+ Tn	TMEM222	-0.410198	0.0799249	0.413897
STS Epithelial-like	SLC3A1	-1.97041	0.0824506	0.305966
CD4+ Tn	C1QBP	-0.497516	0.0799191	0.413897
NA	CEMIP2	-0.660088	0.0802705	0.205878
CD8+ Stressed	EBNA1BP2	-0.460917	0.0799158	0.280184
Granulocytes_NIBAN1_TXNIPhi	MRPL14	-0.585167	0.0802669	0.26347
Immunoregulatroy PMNs	TMEM138	-0.524803	0.0802632	0.186418
NK cells CD56 low	GAS5	-0.498935	0.0799084	0.597975
Proinflammatory PMNs	C19orf12	-0.673559	0.0802493	0.316887
CD4+ T memory	C3orf67	-0.704276	0.0798957	0.47193
Capillary Venous Endothelial Cells	TWISTNB	-0.635175	0.0862385	0.264313
CD8+ Stressed	HARBI1	-0.636999	0.0798939	0.280172
STS Mesenchymal-like Undiff.	CSF3R	-1.99074	0.082419	0.415245
STS Myofibroblastic	YWHAE	-0.510475	0.0824163	0.860827
Granulocytes_NIBAN1_TXNIPhi	PYCARD	-0.53789	0.0802412	0.26347
Macro SELENOP+ SLC40A1+	ZER1	-0.579598	0.0802402	0.175374
M2 APOC1+ APOE+	SLC24A3	-1.25454	0.080235	0.505147
STS CTA high	APOE	-3.82273	0.0824089	0.815356
CD4+ Tregs	ZNF134	-0.662918	0.0798792	0.386222
CD8+ Activated	SLC7A7	-0.676622	0.0798766	0.320602
CD4+ Stressed	SAMD9	-0.484683	0.0798756	0.310071
CD4+ T memory	FHAD1	-0.687476	0.0798726	0.47193
CD4+ Tregs	PACSIN1	-0.749009	0.0798688	0.386222
Arterial Endothelial Cells	PVT1	-1.26283	0.086213	0.854374
CD8+ ISG	PRR14L	-0.530724	0.079863	0.344359
Capillary Venous Endothelial Cells	AC005523.2	-0.676125	0.0862064	0.264272
CD8+ Exhausted	ZNF831	-0.60741	0.0798611	0.176035
Inflammatory Monocytes	ZFP90	-0.588435	0.080207	0.492266
JAK2_high_STS	OGFOD1	-2.48225	0.0823811	0.90216
STS Immunomodulatory	NCOR1	-0.537798	0.0823801	0.999998
M2 APOC1+ APOE+	APTR	-0.723698	0.0802034	0.505142
CD8+ Exhausted	GOLGA8B	-0.656632	0.0798513	0.176035
NK cells CD56 high	Z93020.1	-0.647081	0.0798507	0.322369
Immunoregulatroy PMNs	CDKL2	-0.820991	0.0802016	0.186301
CD8+ GZMK+ Tm	PXYLP1	-0.480337	0.0798477	0.363422
Inflammatory Monocytes	DNAL4	-0.806861	0.0801988	0.492266
STS Epithelial-like	TPK1	-0.677331	0.0823727	0.305809
NK cells CD56 low	CEP152	-0.577857	0.079845	0.597894
STS Proangiogenic	POLR1A	-1.08184	0.0823697	0.999994
CD4+ Tregs	WWC3	-0.443066	0.079838	0.386222
STS Proangiogenic	SPTBN2	-2.31068	0.0823632	0.999994
Immunoregulatroy PMNs	AC012360.3	-0.716937	0.0801886	0.186297
CD4+ Tregs	SIAE	-0.680331	0.0798361	0.386222
Immunoregulatroy PMNs	AC133065.1	-0.914615	0.0801851	0.186297
Granulocytes_NIBAN1_TXNIPhi	UBE2E3	-0.587448	0.0801835	0.26347
STS Epithelial-like	KHDC4	-0.514726	0.0823575	0.305809
CD4+ Tn	OAZ1	-0.442782	0.0798308	0.413897
CD8+ Exhausted	PSTPIP2	-0.65844	0.0798287	0.176014
CD4+ Tregs	ZNF609	-0.545989	0.0798286	0.386222
CD4+ Activated	PSMD12	-0.402219	0.0798256	0.392956
STS Proangiogenic	SLFN12	-1.38191	0.0823496	0.999994
CD4+ T memory	TCF25	-0.373408	0.0798231	0.471868
CD36+ CAFs	GRIP2	-0.799783	0.0875303	0.992363
CD8+ Activated	MAP3K1	-0.49317	0.0798208	0.320462
CD8+ Exhausted	MAT2A	-0.466747	0.0798164	0.176013
CD8+ Early Activation	TRIM21	-0.465672	0.0798139	0.367693
STS Mesenchymal-like Undiff.	PLEKHG4B	-1.98683	0.0823393	0.414973
STS Mesenchymal-like Undiff.	SERPINA5	-2.09821	0.0823374	0.414973
CD8+ Activated	TRAF7	-0.448644	0.0798112	0.320462
STS Epithelial-like	ZCCHC7	-0.544661	0.0823366	0.305807
Granulocytes_NIBAN1_TXNIPhi	AGO3	-0.613645	0.0801609	0.26347
STS Proangiogenic	PSD	-2.62092	0.0823314	0.999994
CD8+ ISG	EIF3K	-0.540239	0.0798045	0.344359
CD8+ GZMK+ Tm	ENKD1	-0.739961	0.0798001	0.363327
CD4+ Th17	NEPRO	-0.401997	0.0797991	0.53349
STS Mesenchymal-like Undiff.	AC092268.2	-1.8047	0.082323	0.414973
CD4+ Tn	EML2-AS1	-0.669009	0.0797939	0.413897
Macro SELENOP+ SLC40A1+	BPNT1	-0.587391	0.0801386	0.175199
CD8+ Stressed	ANP32B	-0.436672	0.0797837	0.279914
CD8+ Activated	LINC01952	-0.660184	0.0797811	0.320462
CD8+ Activated	TTC39A	-0.746305	0.0797796	0.320462
CD8+ GZMK+ Tm	KCTD1	-0.689936	0.0797743	0.363327
CD8+ Activated	AC016394.1	-0.973281	0.0797739	0.320462
CD8+ Stressed	AL121935.2	-0.864068	0.0797688	0.279914
CD4+ Stressed	VPS35	-0.449877	0.0797641	0.309975
STS CTA high	ZNF600	-1.41367	0.0822889	0.815356
CD8+ Stressed	HSD17B11	-0.473634	0.0797611	0.279914
Granulocytes_NIBAN1_TXNIPhi	RRP7A	-0.589513	0.0801059	0.26347
Pericytes	CHD4	-0.526593	0.0860965	0.890972
CD4+ Tregs	NPHP4	-0.554131	0.0797524	0.386222
CD8+ Early Activation	HSPA2	-0.598904	0.0797517	0.367616
STS Epithelial-like	NETO2	-1.58016	0.0822755	0.305646
Immunoregulatroy PMNs	TNKS1BP1	-0.742224	0.0800986	0.186188
STS Mesenchymal-like Undiff.	RAB3A	-0.900997	0.0822716	0.414973
CD8+ Stressed	MAK16	-0.46143	0.0797417	0.279914
NA	MAN2B2	-0.619481	0.0800831	0.205539
NK cells CD56 high	TPCN1	-0.527946	0.0797305	0.322054
CD8+ ISG	SLC38A1	-0.436882	0.0797277	0.344359
Granulocytes_NIBAN1_TXNIPhi	PFKL	-0.609982	0.0800706	0.26347
NK cells CD56 high	SV2C	-0.719558	0.0797186	0.322054
M2 TREM2+ SPP1+	CCND3	-0.667987	0.0800656	0.469938
Proinflammatory PMNs	PHAX	-0.613177	0.0800637	0.316383
STS Proangiogenic	UPP2	-3.06366	0.0822354	0.999994
CD8+ ISG	GPN2	-0.468732	0.0797035	0.344359
CD8+ Early Activation	GTPBP4	-0.423469	0.0797033	0.367533
CD4+ Tn	KRI1	-0.471144	0.0796987	0.413889
CD4+ Tn	TXN2	-0.427915	0.0796889	0.413889
CD4+ T memory	CEP295	-0.477769	0.0796858	0.471239
CD4+ Th17	AL662844.4	-0.538027	0.0796828	0.533181
Inflammatory Monocytes	MACORIS	-0.642974	0.0800322	0.491562
CD8+ ISG	HIST1H4C	-0.669885	0.079673	0.344359
Arterial Endothelial Cells	SELE	-1.74854	0.0860148	0.854329
STS Mesenchymal-like Undiff.	ANO5	-1.81758	0.0821946	0.41494
CD8+ GZMK+ Tm	SLC23A1	-0.716353	0.0796685	0.363144
Granulocytes_NIBAN1_TXNIPhi	DCAF10	-0.576607	0.0800198	0.26347
CD4+ Tn	TMPRSS6	-0.803175	0.0796666	0.413889
Macro SELENOP+ SLC40A1+	TMTC4	-0.628181	0.0800152	0.174976
Capillary Venous Endothelial Cells	ABI3BP	-1.1889	0.086005	0.263712
CD4+ Tn	AL133405.2	-0.797757	0.0796591	0.413889
STS Mesenchymal-like Undiff.	MICB	-0.931332	0.0821844	0.41494
Capillary Venous Endothelial Cells	CEP89	-0.553102	0.0859996	0.263712
Immunoregulatroy PMNs	POLE3	-0.462956	0.0800089	0.186039
NA	BBX	-0.508291	0.0800073	0.205442
CD8+ Early Activation	MRPL21	-0.430727	0.0796543	0.367501
CD4+ Activated	ASTL	-0.793141	0.0796474	0.392332
CD8+ Stressed	UBE2V1	-0.467138	0.0796474	0.279721
Mastocytes	MTOR	-0.542662	0.079993	0.35977
Capillary Venous Endothelial Cells	CENPH	-0.562645	0.0859822	0.263712
Granulocytes_NIBAN1_TXNIPhi	GPR84	-0.851689	0.0799874	0.26347
Capillary Venous Endothelial Cells	CXCL8	-0.875915	0.0859759	0.263712
Inflammatory Monocytes	CYB5RL	-0.76185	0.0799848	0.491456
STS Mesenchymal-like Contactin+	UBQLN2	-0.539849	0.0821524	0.605027
Inflammatory Monocytes	MRPS11	-0.469328	0.079978	0.491456
JAK2_high_STS	DCN	-6.76352	0.0821511	0.900786
CD4+ Tregs	AL049828.1	-0.617666	0.0796223	0.385838
Capillary Venous Endothelial Cells	PTGES2	-0.58204	0.085963	0.263712
Monocytes EREG+	SLC35A3	-0.539511	0.0799709	0.767045
CD4+ Stressed	HLA-A	-0.420526	0.0796171	0.309975
STS CTA high	GALNTL6	-2.59125	0.0821414	0.815356
Capillary Venous Endothelial Cells	LINC01116	-0.626282	0.0859558	0.263712
Capillary Venous Endothelial Cells	PKIA	-1.78145	0.0859521	0.263712
CD8+ ISG	AFF1	-0.583046	0.0796106	0.344359
CD4+ Stressed	PRDX1	-0.448532	0.0796105	0.309975
STS Epithelial-like	NCBP1	-0.408629	0.0821319	0.305507
STS Mesenchymal-like Contactin+	MIA3	-0.663017	0.0821301	0.605027
Inflammatory Monocytes	SOCS2	-0.831518	0.0799537	0.491456
M2 APOC1+ APOE+	SYCP2	-0.804181	0.079953	0.504399
M2 APOC1+ APOE+	CNOT1	-0.489508	0.0799523	0.504399
Capillary Venous Endothelial Cells	RIMS2	-1.68708	0.0859412	0.263712
CD8+ ISG	RPS23	-0.465653	0.0795981	0.344359
Pericytes	FAT4	-0.841006	0.0859389	0.890461
M2 APOC1+ APOE+	AL365203.2	-0.873894	0.0799469	0.504399
NK cells CD56 low	NIPSNAP1	-0.485539	0.0795945	0.597161
M2 APOC1+ APOE+	SIRPD	-1.03152	0.0799407	0.504399
STS CTA high	DRC7	-2.25191	0.0821133	0.815356
CD8+ Early Activation	RPIA	-0.429315	0.0795842	0.367501
CD8+ GZMK+ Tm	SLC7A6	-0.503477	0.079583	0.36299
Granulocytes_NIBAN1_TXNIPhi	STT3B	-0.457581	0.0799317	0.26347
STS Myofibroblastic	AL080276.2	-1.05027	0.082103	0.860827
STS CTA high	ST13	-0.843961	0.0821026	0.815356
STS Mesenchymal-like Undiff.	SYN2	-2.06397	0.0821024	0.41475
CD4+ Th17	AC012184.1	-0.653709	0.0795775	0.532945
NK cells CD56 high	C7orf26	-0.450559	0.0795765	0.321689
Tip Endothelial Cells	ABCA1	-0.947322	0.0859151	0.921284
NK cells CD56 high	C5orf58	-0.746942	0.0795739	0.321689
CD8+ ISG	HECTD4	-0.599588	0.0795722	0.344359
Monocytes EREG+	MZF1-AS1	-0.800854	0.0799197	0.767004
STS Mesenchymal-like Undiff.	PSMA2	-0.569738	0.0820877	0.41475
CD4+ Tfh	NLRP1	-0.612941	0.0795627	0.391204
STS CTA high	NEFM	-2.50978	0.0820864	0.815356
CD8+ GZMK+ Tm	AC087623.2	-0.751797	0.0795607	0.36299
CD8+ Early Activation	CLIC1	-0.515801	0.0795586	0.367501
JAK2_high_STS	FSTL1	-2.01934	0.0820789	0.900568
CD36+ CAFs	TIMM21	-0.598358	0.0872581	0.992363
CD8+ Stressed	CCDC168	-0.829694	0.0795523	0.279489
CD4+ Tregs	TRMT10C	-0.47184	0.0795497	0.385609
STS Mesenchymal-like Undiff.	HECW2-AS1	-2.01109	0.082074	0.41475
Vascular CAFs	PKM	-0.531786	0.0872519	0.841638
CD4+ Tn	GPR180	-0.490395	0.0795461	0.413803
CD4+ Tregs	CNN2	-0.425933	0.0795454	0.385609
Immunoregulatroy PMNs	HTRA4	-0.716589	0.0798961	0.185803
Proinflammatory PMNs	YBEY	-0.614665	0.0798956	0.315795
DCs CD1c+	LRP11	-0.765399	0.0798953	0.797282
CD8+ Stressed	MXRA7	-0.491547	0.0795435	0.279489
CD4+ Tn	NOA1	-0.457161	0.0795349	0.413803
STS Mesenchymal-like Undiff.	ARHGAP30	-1.78383	0.0820583	0.41475
CD4+ Tn	CDC23	-0.500884	0.0795334	0.413803
STS Epithelial-like	STXBP2	-1.90549	0.0820478	0.30526
CD8+ Activated	RNF43	-0.613469	0.0795213	0.319682
Immunoregulatroy PMNs	HOXA5	-0.760114	0.0798696	0.185768
DCs AREG+	AMN1	-0.872625	0.0798662	0.654202
STS Epithelial-like	CDK15	-1.80461	0.0820345	0.30526
Macro SELENOP+ SLC40A1+	TMEM9B-AS1	-0.694614	0.0798577	0.174701
CD4+ Th17	SPDYE1	-0.638913	0.0795057	0.532699
CD8+ Activated	ZNF492	-0.639523	0.0795045	0.319682
NA	UBXN11	-0.705513	0.0798525	0.205141
Inflammatory Monocytes	AC008114.1	-0.901381	0.079848	0.491354
CD36+ CAFs	ACAD8	-0.868997	0.0871988	0.992363
CD4+ T memory	SGCD	-0.996163	0.079492	0.470417
DCs CD1c+	LINC01237	-0.939816	0.079841	0.797282
STS Proangiogenic	KMT2B	-0.978021	0.0820109	0.999994
CD8+ Exhausted	AC114760.2	-0.570271	0.0794854	0.175588
CD4+ Tn	AC133550.3	-0.65265	0.079484	0.413803
Capillary Venous Endothelial Cells	C1QTNF9	-1.32966	0.0858178	0.263674
Immunoregulatroy PMNs	AC012020.1	-0.832466	0.0798289	0.185726
STS Proangiogenic	HMGB1	-0.830151	0.0820015	0.999994
Matrix CAFs	RALBP1	-0.426332	0.0871801	0.999515
CD8+ Early Activation	FEM1B	-0.436095	0.0794763	0.367348
Capillary Venous Endothelial Cells	HMOX2	-0.611711	0.0858092	0.263674
STS Mesenchymal-like Undiff.	IKBKG	-0.558323	0.081988	0.41475
M2 APOC1+ APOE+	USP19	-0.65172	0.0798137	0.504399
CD4+ Th17	AC139099.2	-0.837434	0.079462	0.53264
DCs CD1c+	SH3PXD2A	-0.602363	0.0798135	0.797282
Macro SELENOP+ SLC40A1+	ASB6	-0.620112	0.0798107	0.174645
STS Mesenchymal-like ECM Remodeling	CCR7	-1.90706	0.0819798	0.419295
Mastocytes	PLEKHM2	-0.564117	0.0798026	0.359045
CD8+ GZMK+ Tm	PLD1	-0.703958	0.0794484	0.362593
CD36+ CAFs	RPAP1	-0.74798	0.0871503	0.992363
Pericytes	ODF2L	-0.63361	0.0857869	0.890197
STS Proangiogenic	AC012459.1	-2.61024	0.0819685	0.999994
STS Epithelial-like	FGF5	-1.98352	0.0819628	0.305208
CD8+ Early Activation	AK2	-0.39326	0.0794356	0.367272
STS Epithelial-like	TRMT11	-0.412164	0.0819585	0.305208
NA	TCERG1	-0.551059	0.0797852	0.205109
CD4+ Stressed	CDK16	-0.52927	0.0794328	0.30991
STS Mesenchymal-like Undiff.	XPA	-0.416832	0.0819538	0.414741
STS Epithelial-like	ALPK2	-2.62981	0.0819531	0.305208
CD8+ Early Activation	POLR2F	-0.456346	0.0794265	0.367272
STS Epithelial-like	AFF3	-1.81652	0.0819505	0.305208
Proinflammatory PMNs	D2HGDH	-0.683341	0.0797752	0.315548
CD8+ Exhausted	MTHFS	-0.563247	0.079423	0.175535
CD8+ Activated	C3orf33	-0.623463	0.0794217	0.319515
STS Mesenchymal-like ECM Remodeling	AP000866.1	-0.993464	0.0819419	0.419295
CD8+ Stressed	SUMO3	-0.480678	0.0794173	0.279208
STS Mesenchymal-like ECM Remodeling	AC022506.2	-1.89006	0.0819406	0.419295
CD4+ Stressed	USF2	-0.491573	0.079416	0.30991
STS Immunomodulatory	CUL5	-0.383092	0.0819392	0.999998
CD8+ GZMK+ Tm	AL160314.2	-0.668172	0.0794148	0.362549
Monocytes EREG+	APOC1	-0.981765	0.0797585	0.766424
STS Epithelial-like	LINC02019	-1.79739	0.0819295	0.305208
STS CTA high	CYB5A	-1.53245	0.0819272	0.815356
CD8+ Stressed	AC067852.2	-0.738281	0.0794026	0.279208
Mastocytes	NEB	-0.75427	0.0797533	0.358989
CD4+ Tn	RPS9	-0.430425	0.0794016	0.413617
STS Mesenchymal-like ECM Remodeling	IGKV2D-29	-2.01064	0.0819226	0.419295
Mastocytes	SIPA1L2	-0.634327	0.0797421	0.358989
CD4+ Tregs	ZKSCAN5	-0.474605	0.0793813	0.38532
Immunoregulatroy PMNs	COL8A2	-0.76036	0.079731	0.185551
Inflammatory Monocytes	GATAD1	-0.520117	0.0797239	0.491144
STS Mesenchymal-like ECM Remodeling	TLR6	-1.38356	0.081892	0.419295
Proinflammatory PMNs	TUBGCP4	-0.751615	0.0797168	0.315394
NK cells CD56 high	FAM177B	-0.746336	0.0793644	0.321172
Monocytes EREG+	CD28	-0.882661	0.0797126	0.766424
M2 TREM2+ SPP1+	TBC1D30	-0.926844	0.0797117	0.468805
Vascular CAFs	MCTS1	-0.417147	0.0870613	0.841272
NK cells CD56 low	EPS8L2	-0.537344	0.079359	0.596484
STS Mesenchymal-like Undiff.	GLDC	-1.79315	0.0818804	0.414601
CD4+ T memory	AC092718.2	-0.620668	0.0793544	0.47001
NK cells CD56 low	NSUN4	-0.47635	0.0793527	0.596484
Immunoregulatroy PMNs	OGN	-0.823952	0.0797037	0.185514
Inflammatory Monocytes	MRPL58	-0.59915	0.0797014	0.491144
M2 APOC1+ APOE+	PDE4B	-0.63987	0.0796994	0.5043
NA	IL10RB	-0.557862	0.0796987	0.204986
CD8+ Stressed	DMWD	-0.68074	0.0793444	0.279143
STS Myofibroblastic	BPHL	-0.47635	0.0818657	0.859553
Immunoregulatroy PMNs	SREBF2-AS1	-0.800064	0.0796934	0.185514
CD8+ Early Activation	GOLGA8B	-0.535985	0.0793402	0.367165
STS Epithelial-like	SUMF1	-0.700119	0.0818636	0.305208
CD4+ Th17	CCR1	-0.875166	0.0793363	0.532267
CD8+ Activated	AC008115.2	-0.73769	0.079334	0.319266
CD4+ Th17	DAGLB	-0.510314	0.0793307	0.532267
CD4+ T memory	NFATC2	-0.60668	0.0793303	0.47001
STS Mesenchymal-like Contactin+	PSMA3	-0.626084	0.0818539	0.604897
Pericytes	ZNF706	-0.559412	0.0856644	0.890197
Mastocytes	STAB1	-0.870691	0.0796774	0.358845
CD4+ Tregs	KCTD5	-0.461256	0.0793251	0.38532
STS Epithelial-like	AC012360.3	-0.807604	0.0818474	0.305208
Immunoregulatroy PMNs	TRIM21	-0.580014	0.0796713	0.185491
Proinflammatory PMNs	U2SURP	-0.47174	0.0796681	0.315277
CD8+ GZMK+ Tm	RFLNA	-0.71111	0.079316	0.362315
CD4+ Stressed	SEC62	-0.438857	0.0793159	0.309767
Proinflammatory PMNs	EIF4A3	-0.576842	0.0796627	0.315277
Granulocytes_NIBAN1_TXNIPhi	HMGN2	-0.546545	0.0796624	0.263172
Immunoregulatroy PMNs	DMAC1	-0.54857	0.0796622	0.185491
Monocytes EREG+	WBP1L	-0.512901	0.0796606	0.766424
CD4+ Tfh	BAX	-0.582008	0.0793089	0.391191
CD8+ Early Activation	RUNDC3B	-0.680653	0.0793013	0.367097
CD4+ Stressed	SOS2	-0.571119	0.0793005	0.309767
M2 TREM2+ SPP1+	HERC4	-0.661718	0.0796469	0.468638
STS Mesenchymal-like Undiff.	IGHV3-7	-2.01982	0.0818099	0.414366
CD4+ Tregs	CPB2-AS1	-0.943018	0.079286	0.385313
STS CTA high	DNAJB11	-0.856391	0.0818078	0.815356
Capillary Venous Endothelial Cells	HOXD-AS2	-0.552492	0.0856169	0.263326
Granulocytes_NIBAN1_TXNIPhi	MAPKAPK3	-0.548861	0.0796298	0.263172
Inflammatory Monocytes	REPIN1	-0.546896	0.0796267	0.490916
STS Epithelial-like	LMLN	-0.539119	0.0817946	0.305109
CD4+ Tregs	AC087071.2	-0.595028	0.0792706	0.385313
Capillary Venous Endothelial Cells	TMEM134	-0.631805	0.0856078	0.263326
CD8+ ISG	MDM4	-0.508074	0.0792695	0.344359
CD4+ Tn	FDFT1	-0.449632	0.079269	0.413236
CD4+ T memory	ARMC5	-0.633775	0.079269	0.47001
Proinflammatory PMNs	SERPINB9P1	-0.704036	0.0796148	0.315219
CD36+ CAFs	BRD8	-0.653974	0.0869627	0.992363
Inflammatory Monocytes	2025-03-09	-0.679131	0.079613	0.490916
Monocytes EREG+	ERO1B	-0.570123	0.0796127	0.766424
Monocytes EREG+	CYHR1	-0.574996	0.0796111	0.766424
Inflammatory Monocytes	SLC29A1	-0.656691	0.0796049	0.490916
CD8+ GZMK+ Tm	MEOX1	-0.746089	0.0792478	0.362112
CD8+ GZMK+ Tm	C10orf95	-0.670944	0.0792478	0.362112
Matrix CAFs	LZTS1	-1.38115	0.0869465	0.999515
STS Mesenchymal-like Undiff.	AC010974.2	-1.97439	0.0817693	0.414282
CD4+ Tregs	BUD13	-0.485065	0.0792428	0.385313
Inflammatory Monocytes	TOX2	-0.895313	0.0795918	0.490916
CD8+ Early Activation	CHMP5	-0.53103	0.0792403	0.366926
STS Mesenchymal-like ECM Remodeling	CDH2	-1.35695	0.0817595	0.419295
CD36+ CAFs	NEK4	-0.623272	0.086936	0.992363
CD8+ ISG	PPP1R12A	-0.401711	0.0792354	0.344359
CD4+ Tregs	NEU3	-0.496471	0.079234	0.385313
STS Mesenchymal-like Undiff.	AC079949.3	-1.55549	0.081757	0.414282
STS Epithelial-like	KIRREL3	-2.2329	0.0817568	0.305109
CD4+ T memory	AFAP1L2	-0.736683	0.0792333	0.47001
M2 TREM2+ SPP1+	RYBP	-0.514148	0.0795804	0.468638
CD8+ Exhausted	CDV3	-0.424009	0.0792281	0.175198
Monocytes EREG+	RNF216	-0.426865	0.0795783	0.766424
STS Epithelial-like	AGAP2	-1.88939	0.0817458	0.305109
Tip Endothelial Cells	TM6SF1	-1.00769	0.0855587	0.921114
CD4+ Tn	NDUFB11	-0.43665	0.0792178	0.413236
CD4+ Th17	ZNF589	-0.503676	0.0792173	0.531938
JAK2_high_STS	TMEM267	-2.74167	0.0817381	0.898545
STS Epithelial-like	RADIL	-0.764791	0.0817372	0.305109
STS Immunomodulatory	RAPGEF6	-0.753838	0.0817366	0.999998
Macro SELENOP+ SLC40A1+	COQ8B	-0.552991	0.0795625	0.174149
CD8+ GZMK+ Tm	AP003717.4	-0.626716	0.0792088	0.362112
CD4+ Th17	MYO5C	-0.76304	0.0792062	0.531938
Inflammatory Monocytes	ALAD	-0.539107	0.0795562	0.490916
STS Mesenchymal-like Undiff.	ZKSCAN3	-0.783341	0.0817215	0.414282
NK cells CD56 high	ZFYVE19	-0.47096	0.0791983	0.320671
CD8+ GZMK+ Tm	NIPA1	-0.47342	0.079195	0.362112
CD8+ Early Activation	MTM1	-0.540384	0.0791946	0.366882
Inflammatory Monocytes	ESF1	-0.504371	0.0795455	0.490916
M2 APOC1+ APOE+	AC123912.1	-1.11344	0.0795448	0.503712
NK cells CD56 low	SFPQ	-0.396241	0.079193	0.596484
M2 APOC1+ APOE+	AC083798.2	-0.812323	0.079544	0.503712
Proinflammatory PMNs	DEXI	-0.774577	0.0795431	0.315088
M2 APOC1+ APOE+	ZNF169	-0.800248	0.0795392	0.503712
Mastocytes	AL118558.3	-0.713756	0.0795348	0.3584
CD4+ Th17	MAP11	-0.654205	0.0791825	0.531938
Pericytes	EML1	-1.13367	0.0855182	0.890197
NK cells CD56 high	AC092287.1	-0.648499	0.0791777	0.320671
Capillary Venous Endothelial Cells	TRIM72	-1.29098	0.0855106	0.263171
CD4+ Tn	RNASEH2B	-0.447403	0.0791732	0.413236
STS Myofibroblastic	SLC25A4	-0.727949	0.0816933	0.859553
CD4+ Tn	AC093462.1	-0.690841	0.0791694	0.413236
CD4+ Tregs	ZNF775	-0.682338	0.0791679	0.385231
CD4+ Th17	DPP10	-0.742605	0.0791603	0.531938
Monocytes EREG+	TMEM260	-0.625183	0.0795022	0.766424
CD8+ Activated	PLK2	-0.563848	0.0791457	0.318762
CD4+ Tn	DNAL4	-0.624602	0.0791442	0.413236
Pericytes	PPM1D	-0.841823	0.0854776	0.890197
CD4+ Th17	RAB33A	-0.537818	0.0791414	0.531938
CD4+ Activated	PREX1	-0.435918	0.0791411	0.390634
CD8+ Stressed	AC004854.2	-0.6617	0.0791392	0.278488
STS CTA high	ZSCAN16-AS1	-1.25958	0.0816593	0.815356
CD8+ ISG	AL606489.1	-0.976111	0.0791349	0.344359
STS Proangiogenic	ENTPD7	-1.3029	0.0816552	0.999994
CD8+ GZMK+ Tm	TBC1D14	-0.456155	0.079129	0.362112
CD8+ Activated	AL589765.7	-0.677576	0.0791251	0.318762
CD4+ Tfh	SERF2	-0.453267	0.0791223	0.390885
STS Immunomodulatory	ATP2C1	-0.40009	0.0816447	0.999998
Vascular CAFs	STEAP2	-2.16305	0.0868158	0.841272
CD4+ Th17	PRR5L	-0.559494	0.0791115	0.531938
Immunoregulatroy PMNs	MBNL3	-0.607746	0.079461	0.185107
NK cells CD56 high	NDST2	-0.395728	0.079108	0.320646
Immunoregulatroy PMNs	AC004241.1	-0.698717	0.0794569	0.185107
CD8+ Activated	CRMP1	-0.634564	0.0791041	0.318762
NA	WDR74	-0.740574	0.0794533	0.204598
STS Proangiogenic	PLA2G5	-3.66251	0.0816222	0.999994
NA	PHF19	-0.806579	0.0794491	0.204598
DCs AREG+	LRP10	-0.573237	0.0794478	0.654202
CD8+ Stressed	SPINDOC	-0.489716	0.0790952	0.278398
JAK2_high_STS	DDT	-3.38053	0.081616	0.897859
CD8+ Early Activation	LHFPL5	-0.548107	0.0790928	0.366578
STS Epithelial-like	CNTRL	-0.562188	0.0816136	0.305082
STS Mesenchymal-like Undiff.	SCUBE1	-1.97186	0.0816128	0.413976
CD4+ Tn	ZNF134	-0.685315	0.0790888	0.413236
NK cells CD56 high	AHNAK	-0.457311	0.0790863	0.320644
CD8+ Early Activation	LINC00324	-0.495436	0.0790846	0.366578
CD8+ ISG	AC092683.1	-0.552979	0.0790782	0.344359
M2 APOC1+ APOE+	PSD4	-0.592907	0.0794233	0.503528
CD4+ T memory	XXYLT1	-0.562186	0.0790712	0.4695
M2 APOC1+ APOE+	PPM1B	-0.512333	0.0794179	0.503528
CD8+ Activated	AP002433.1	-0.642447	0.0790664	0.318695
Arterial Endothelial Cells	SRP54	-0.575107	0.0854016	0.852865
Capillary Venous Endothelial Cells	AP001816.1	-0.537941	0.0853986	0.262999
CD4+ Stressed	XRN2	-0.36928	0.0790599	0.309407
CD8+ Activated	TMC1	-0.950647	0.0790595	0.318695
NA	TTL	-0.668765	0.0794107	0.204553
M2 APOC1+ APOE+	AC008969.1	-0.937792	0.0794082	0.503528
Proinflammatory PMNs	ALDH3B1	-0.558694	0.0794078	0.314628
CD8+ ISG	SLC30A1	-0.53174	0.0790565	0.344359
STS Immunomodulatory	DSTYK	-0.455898	0.0815766	0.999998
Proinflammatory PMNs	MAN2A1	-0.501466	0.079404	0.314628
CD8+ Activated	NHSL2	-0.497156	0.0790515	0.318695
CD4+ Th17	SMPD3	-0.714896	0.0790509	0.531938
STS Epithelial-like	DNAH7	-1.04236	0.0815732	0.305036
Granulocytes_NIBAN1_TXNIPhi	CD48	-0.724372	0.0793888	0.262991
CD4+ Th17	AC011939.2	-0.686722	0.0790314	0.531938
CD8+ Exhausted	NANS	-0.464683	0.0790289	0.174857
Immunoregulatroy PMNs	CCL19	-1.10996	0.0793782	0.18502
STS Epithelial-like	AL121904.1	-1.78536	0.0815483	0.305036
Immunoregulatroy PMNs	EMC7	-0.435375	0.0793766	0.18502
STS Epithelial-like	ZRANB2-AS1	-1.64542	0.081539	0.305036
DCs CD1c+	POM121	-0.436681	0.0793669	0.794836
Pericytes	RB1	-0.619297	0.0853497	0.890197
Mastocytes	VPS4B	-0.463356	0.0793647	0.357828
Granulocytes_NIBAN1_TXNIPhi	ABHD14B	-0.726645	0.0793645	0.262991
Granulocytes_NIBAN1_TXNIPhi	RAB7A	-0.575312	0.0793637	0.262991
CD8+ Early Activation	FRA10AC1	-0.481982	0.0790096	0.366416
Immunoregulatroy PMNs	ITGB4	-0.867835	0.0793568	0.18502
JAK2_high_STS	TMEM41B	-3.17918	0.0815271	0.897859
CD4+ Tregs	CIPC	-0.61463	0.0790044	0.384805
Macro SELENOP+ SLC40A1+	MICU3	-0.715819	0.0793556	0.173743
CD8+ ISG	AC006504.5	-0.630798	0.079002	0.344359
Proinflammatory PMNs	ITGA9	-0.885763	0.079349	0.314547
STS Mesenchymal-like Undiff.	MAPK7	-0.61742	0.0815195	0.413746
Inflammatory Monocytes	AF165147.1	-0.922108	0.0793475	0.490838
STS CTA high	AL391832.2	-2.61628	0.0815143	0.815356
CD8+ ISG	RBM23	-0.487847	0.0789912	0.344359
Proinflammatory PMNs	RGL2	-0.66216	0.0793393	0.314547
CD8+ Activated	KTN1-AS1	-0.674904	0.0789809	0.318604
Inflammatory Monocytes	AC100849.2	-0.985845	0.0793321	0.490838
CD8+ Early Activation	MLLT1	-0.681646	0.0789806	0.366393
CD4+ Tn	NIF3L1	-0.521896	0.0789778	0.413236
Immunoregulatroy PMNs	AL049840.2	-0.752373	0.0793289	0.184984
Granulocytes_NIBAN1_TXNIPhi	PRPF40A	-0.465745	0.0793274	0.262991
Mastocytes	VARS	-0.70247	0.0793247	0.357749
Proinflammatory PMNs	PPFIBP1	-0.790555	0.0793222	0.314547
Capillary Venous Endothelial Cells	USP5	-0.543627	0.0853045	0.262767
CD4+ Tregs	EGR3	-0.664645	0.0789684	0.384805
CD4+ Tregs	DCTD	-0.459276	0.0789672	0.384805
JAK2_high_STS	PACS1	-4.41385	0.0814887	0.897859
Mastocytes	CLASP2	-0.645076	0.0793124	0.357749
CD4+ Stressed	AKAP13	-0.414205	0.078961	0.309179
CD8+ Early Activation	RPAIN	-0.419588	0.0789607	0.366393
CD8+ Activated	NLE1	-0.584826	0.0789559	0.318604
CD36+ CAFs	NDST1	-0.625621	0.0866509	0.992363
NK cells CD56 high	AF107885.2	-0.644111	0.0789544	0.320195
STS Immunomodulatory	ZNF652	-0.383828	0.081476	0.999998
CD8+ Early Activation	AC009185.1	-0.820508	0.0789512	0.366393
Proinflammatory PMNs	CEP44	-0.683119	0.0792996	0.314547
CD8+ Early Activation	EPB41L2	-0.619947	0.0789365	0.366393
CD8+ Stressed	EBI3	-0.915846	0.0789363	0.277967
STS Mesenchymal-like ECM Remodeling	RTKN2	-1.26226	0.0814557	0.418711
STS Epithelial-like	AVPR1A	-1.97621	0.0814555	0.304835
Macro SELENOP+ SLC40A1+	ATRIP	-0.626666	0.0792807	0.173625
Immunoregulatroy PMNs	DNAL4	-0.735791	0.0792784	0.184892
NK cells CD56 low	CDC42SE2	-0.466626	0.0789268	0.596301
STS Epithelial-like	LINC02008	-2.01432	0.0814481	0.304835
CD8+ GZMK+ Tm	AC011921.1	-0.727533	0.0789236	0.361282
Capillary Venous Endothelial Cells	ZBED1	-0.619399	0.085256	0.262675
STS Mesenchymal-like Undiff.	FAM72A	-1.50629	0.0814425	0.413477
M2 TREM2+ SPP1+	KLF13	-0.467062	0.0792665	0.468377
STS Mesenchymal-like ECM Remodeling	LAT2	-1.43944	0.081435	0.418711
Inflammatory Monocytes	ARG2	-0.741382	0.0792634	0.490712
STS Epithelial-like	ZNF521	-0.641739	0.0814322	0.304835
Immunoregulatroy PMNs	SNX11	-0.495508	0.0792605	0.184892
STS Myofibroblastic	DVL2	-0.373189	0.0814282	0.85741
Capillary Venous Endothelial Cells	FAM24B	-0.727808	0.0852355	0.262669
CD8+ GZMK+ Tm	ZBTB41	-0.410748	0.0788999	0.361282
Monocytes EREG+	COPS4	-0.494446	0.07925	0.766424
Immunoregulatroy PMNs	NPRL3	-0.526701	0.0792494	0.184892
CD8+ Early Activation	PLAU	-0.743472	0.0788979	0.366393
CD8+ Stressed	AK2	-0.392099	0.0788971	0.277893
DCs CD1c+	IQGAP2	-0.564181	0.079244	0.794579
CD4+ Stressed	PRRC2A	-0.482514	0.0788847	0.309119
CD8+ Early Activation	SNX32	-0.753826	0.078877	0.366393
CD8+ GZMK+ Tm	ALDH5A1	-0.583861	0.0788765	0.361282
STS CTA high	DERL3	-2.87551	0.0813966	0.815356
CD8+ ISG	MYADM	-0.523536	0.0788746	0.344359
CD8+ Early Activation	AC093535.1	-0.594865	0.0788678	0.366393
CD4+ Tfh	DUSP8	-0.538194	0.0788676	0.390434
CD36+ CAFs	AKAP8	-0.689063	0.0865511	0.992363
CD8+ Activated	THSD7A	-0.976191	0.0788542	0.318515
STS CTA high	RAB20	-1.78719	0.0813751	0.815356
CD4+ Tregs	ZNF793	-0.632012	0.0788516	0.384553
CD4+ Tregs	PGBD1	-0.642635	0.0788475	0.384553
NK cells CD56 high	AARS	-0.531135	0.0788474	0.319931
CD8+ GZMK+ Tm	AC078923.1	-0.540759	0.0788392	0.361282
Vascular CAFs	ITGB8	-1.76016	0.0865334	0.841272
Capillary Venous Endothelial Cells	NUDT8	-0.830539	0.0851705	0.262527
M2 APOC1+ APOE+	RELCH	-0.501975	0.0791875	0.503138
NK cells CD56 high	CCDC180	-0.717747	0.0788287	0.319931
STS Mesenchymal-like ECM Remodeling	AC012363.1	-1.59781	0.0813482	0.418425
CD4+ Th17	RERE-AS1	-0.707816	0.078825	0.531649
Capillary Venous Endothelial Cells	AL136084.3	-0.861339	0.0851566	0.262527
CD8+ Activated	AC011825.2	-0.658033	0.0788238	0.318477
NK cells CD56 high	ZFPM2-AS1	-0.713735	0.0788226	0.319931
CD4+ Th17	AF131215.4	-0.625358	0.0788225	0.531649
CD8+ Exhausted	CCNG1	-0.539827	0.0788135	0.174547
NK cells CD56 high	EVI2B	-0.44867	0.0788094	0.319931
NK cells CD56 high	AL161665.1	-0.762236	0.0788082	0.319931
Pericytes	PNISR	-0.517776	0.0851389	0.890197
M2 APOC1+ APOE+	USP15	-0.576237	0.0791523	0.503138
DCs CD1c+	BLMH	-0.504442	0.0791488	0.794111
JAK2_high_STS	POLD2	-4.32369	0.0813173	0.897859
Mastocytes	CPEB3	-0.546316	0.0791447	0.357233
CD4+ Tn	GABARAPL2	-0.470579	0.078792	0.412986
Immunoregulatroy PMNs	NDC80	-0.776732	0.0791422	0.184704
CD8+ Early Activation	IFT57	-0.454051	0.0787904	0.366393
CD4+ Tregs	POLR1B	-0.527795	0.0787884	0.384492
Macro SELENOP+ SLC40A1+	TPST1	-0.959938	0.079131	0.173367
NA	CLEC11A	-0.861082	0.0791308	0.204138
Monocytes EREG+	TATDN3	-0.56711	0.0791251	0.766424
DCs CD1c+	SLC22A1	-1.02007	0.0791247	0.794111
CD8+ GZMK+ Tm	PRICKLE1	-0.73843	0.0787712	0.361282
CD8+ GZMK+ Tm	SMYD5	-0.64928	0.0787703	0.361282
STS Mesenchymal-like Contactin+	API5	-0.47974	0.0812904	0.603138
CD8+ Activated	AF117829.1	-0.53031	0.0787677	0.318419
CD8+ ISG	RRP12	-0.716491	0.0787658	0.344359
NK cells CD56 high	SUFU	-0.518039	0.078764	0.319931
STS Mesenchymal-like ECM Remodeling	TCF21	-2.18788	0.0812836	0.418414
NK cells CD56 high	LINC02055	-0.80305	0.0787623	0.319931
Granulocytes_NIBAN1_TXNIPhi	YIPF6	-0.563143	0.0791098	0.262991
Vascular CAFs	APOD	-1.64388	0.0864469	0.841272
CD8+ Exhausted	OSER1	-0.453513	0.0787522	0.17452
CD4+ Th17	BMP6	-0.826296	0.0787467	0.531592
NA	LARP1	-0.54773	0.0790977	0.204138
CD4+ Tregs	SPRED1	-0.693363	0.0787458	0.384407
Capillary Venous Endothelial Cells	LSM14B	-0.456655	0.0850765	0.262352
STS Mesenchymal-like Undiff.	TMEM26	-1.82217	0.081265	0.412819
STS Mesenchymal-like Undiff.	LINC02613	-1.5241	0.0812632	0.412819
Immunoregulatroy PMNs	AL139289.2	-0.804161	0.079093	0.184618
JAK2_high_STS	TIMM10	-3.87121	0.0812581	0.897853
CD4+ T memory	MYLK-AS1	-0.644024	0.0787369	0.468358
Inflammatory Monocytes	PDGFRA	-0.869075	0.0790876	0.489995
CD8+ GZMK+ Tm	AXL	-0.744044	0.0787363	0.361282
Immunoregulatroy PMNs	MTPAP	-0.556398	0.0790843	0.184618
STS Proangiogenic	RASAL2	-1.68526	0.0812522	0.999994
Inflammatory Monocytes	ZFP30	-0.764165	0.0790812	0.489995
STS Mesenchymal-like Undiff.	PLA2G4B	-1.41678	0.0812464	0.412819
Inflammatory Monocytes	MED9	-0.726628	0.079075	0.489995
CD8+ Exhausted	CEP164	-0.52021	0.0787184	0.174501
NK cells CD56 low	SKAP1	-0.482796	0.0787177	0.595608
Inflammatory Monocytes	SPIN1	-0.545222	0.07906	0.489995
Inflammatory Monocytes	SETMAR	-0.755336	0.0790583	0.489995
CD4+ Tregs	CDC42BPG	-0.73403	0.0787061	0.384336
NK cells CD56 low	FBXO21	-0.463831	0.0787016	0.595608
CD4+ T memory	LLGL1	-0.724582	0.0786981	0.468311
Capillary Venous Endothelial Cells	HAPLN1	-1.5809	0.0850251	0.262251
Tip Endothelial Cells	PLSCR1	-0.606276	0.0850246	0.918593
Capillary Venous Endothelial Cells	NRG3	-1.69051	0.0850234	0.262251
CD4+ Stressed	DDRGK1	-0.454093	0.0786922	0.309051
CD8+ Early Activation	MRPS24	-0.478122	0.0786916	0.366281
Granulocytes_NIBAN1_TXNIPhi	RALA	-0.636317	0.0790416	0.262978
STS Immunomodulatory	ATP6V0A1	-0.351748	0.0812095	0.999998
CD8+ Activated	TLR4	-0.989963	0.0786884	0.318268
Proinflammatory PMNs	PRRC2B	-0.499061	0.0790373	0.313693
Capillary Venous Endothelial Cells	AC125793.1	-1.69749	0.0850106	0.262251
DCs CD1c+	STRIP1	-0.561865	0.0790299	0.793893
STS Epithelial-like	AICDA	-2.04678	0.0811983	0.30407
NA	CLEC4E	-1.16862	0.0790273	0.204016
CD4+ Activated	TSTD2	-0.514307	0.0786745	0.38893
Immunoregulatroy PMNs	MFSD10	-0.420492	0.0790252	0.184512
CD4+ T memory	E2F7	-0.804482	0.0786724	0.468311
STS Proangiogenic	U2AF1	-3.23186	0.0811921	0.999994
CD4+ T memory	MAD2L2	-0.566138	0.07867	0.468311
Inflammatory Monocytes	NUCB2	-0.531242	0.0790162	0.489995
CD4+ Tregs	SFXN2	-0.591486	0.0786637	0.384252
Inflammatory Monocytes	BORCS6	-0.619494	0.0790137	0.489995
Granulocytes_NIBAN1_TXNIPhi	LAGE3	-0.597184	0.0790119	0.262978
NK cells CD56 high	LINC01967	-0.992147	0.0786589	0.319931
Capillary Venous Endothelial Cells	RNLS	-1.67097	0.084988	0.262251
CD8+ GZMK+ Tm	GPAM	-0.635997	0.0786464	0.361253
CD4+ Tregs	HUS1	-0.474317	0.0786439	0.384252
Mastocytes	SH3PXD2B	-0.650069	0.0789931	0.356844
CD4+ Th17	TBC1D7	-0.573275	0.0786417	0.531203
Immunoregulatroy PMNs	ATAD5	-0.678188	0.0789881	0.184452
Granulocytes_NIBAN1_TXNIPhi	SRSF9	-0.53353	0.0789861	0.262978
Mastocytes	ZEB2	-0.652916	0.0789834	0.356844
STS Mesenchymal-like ECM Remodeling	RAB26	-1.88959	0.0811498	0.41811
STS CTA high	PCK1	-2.41773	0.0811486	0.815356
M2 APOC1+ APOE+	AL592295.4	-0.90029	0.0789789	0.502465
STS Epithelial-like	MMP27	-1.70167	0.0811482	0.303948
CD8+ GZMK+ Tm	PRKG1	-0.673473	0.0786246	0.361253
M2 APOC1+ APOE+	USP10	-0.499209	0.0789748	0.502465
CD8+ Activated	STAM	-0.546371	0.0786233	0.318173
NA	RPN1	-0.445121	0.0789728	0.203948
Capillary Venous Endothelial Cells	USF1	-0.553959	0.0849515	0.262251
STS Epithelial-like	ZBTB18	-1.48342	0.081141	0.303948
CD8+ Activated	NTRK1	-0.544226	0.0786144	0.318173
STS Epithelial-like	PBLD	-0.885464	0.0811319	0.303948
CD4+ Th17	PIGG	-0.417381	0.0786103	0.531203
CD8+ Early Activation	RPL4	-0.406123	0.0786102	0.366126
CD8+ Stressed	EXOC3	-0.448078	0.0786098	0.277138
Immunoregulatroy PMNs	GUCY1A2	-0.811311	0.0789588	0.18441
CD8+ GZMK+ Tm	LINC00624	-0.590839	0.0786044	0.361253
Immunoregulatroy PMNs	GJC1	-0.881066	0.0789521	0.18441
Inflammatory Monocytes	RINT1	-0.600912	0.0789509	0.489995
CD8+ Activated	B4GALT5	-0.525558	0.0785943	0.318173
STS Immunomodulatory	PCGF3	-0.313216	0.081113	0.999998
CD4+ Th17	ANLN	-0.787419	0.0785892	0.531203
Proinflammatory PMNs	MMUT	-0.754276	0.078932	0.313351
Capillary Venous Endothelial Cells	PCDHB14	-0.651551	0.0849104	0.262242
STS Mesenchymal-like ECM Remodeling	AP002813.1	-1.39129	0.0810969	0.418006
STS Epithelial-like	HIST2H2BF	-1.07519	0.081094	0.303944
CD8+ GZMK+ Tm	KLHL3	-0.640175	0.0785735	0.361253
CD8+ Exhausted	ASXL1	-0.46187	0.0785732	0.174231
CD8+ Exhausted	OGT	-0.49708	0.0785725	0.174231
STS Mesenchymal-like Undiff.	AL627171.1	-1.4778	0.0810924	0.412551
CD4+ Th17	CCDC39	-0.706492	0.0785718	0.531203
M2 APOC1+ APOE+	SGCB	-0.903338	0.0789212	0.502465
Capillary Venous Endothelial Cells	SAMM50	-0.62354	0.0848996	0.262242
Capillary Venous Endothelial Cells	AC011444.3	-1.71272	0.0848967	0.262242
CD8+ Activated	AC084871.1	-0.65058	0.0785657	0.318173
CD4+ Tn	ACAT2	-0.42287	0.0785653	0.412366
CD8+ Exhausted	C6orf62	-0.47206	0.0785649	0.174231
CD36+ CAFs	CNOT10	-0.668303	0.0862546	0.992363
CD4+ Tregs	CERS6	-0.689261	0.0785636	0.384134
CD4+ Tn	LSM5	-0.47026	0.0785582	0.412366
Granulocytes_NIBAN1_TXNIPhi	COPS6	-0.537523	0.0789077	0.262978
STS Myofibroblastic	LRIG3	-0.540962	0.0810767	0.855252
Mastocytes	NEK10	-0.833239	0.078904	0.356639
NA	UBC	-0.557503	0.0789005	0.203826
STS Mesenchymal-like ECM Remodeling	SWSAP1	-0.675546	0.0810655	0.417969
CD36+ CAFs	FAM106A	-0.860001	0.0862332	0.992363
CD8+ Early Activation	OSBPL10	-0.736219	0.0785399	0.36591
Tip Endothelial Cells	PARD6A	-1.09072	0.0848669	0.91788
CD36+ CAFs	SLC37A4	-0.789372	0.0862281	0.992363
CD4+ Th17	RAB38	-0.659787	0.078537	0.531203
STS CTA high	YWHAH	-0.955448	0.0810562	0.815356
CD8+ Early Activation	OST4	-0.51909	0.0785327	0.36591
Macro SELENOP+ SLC40A1+	PLAGL2	-0.551472	0.0788828	0.172846
Immunoregulatroy PMNs	ATPSCKMT	-0.640777	0.0788787	0.184328
STS Mesenchymal-like ECM Remodeling	AC239868.1	-1.69051	0.0810438	0.417969
CD8+ Early Activation	APRT	-0.532858	0.078521	0.36591
Macro SELENOP+ SLC40A1+	CHST14	-0.679808	0.0788703	0.172842
CD4+ Tregs	PIEZO2	-0.707577	0.0785185	0.384036
Immunoregulatroy PMNs	DDN-AS1	-0.82237	0.0788685	0.184328
Tip Endothelial Cells	PPP1R15A	-0.626847	0.0848439	0.91788
STS Mesenchymal-like ECM Remodeling	PRKCG	-1.94074	0.0810345	0.417969
STS Mesenchymal-like Undiff.	ACTR8	-0.554591	0.0810315	0.412485
CD4+ Stressed	DUSP5	-0.612625	0.078507	0.308944
CD4+ Th17	SPACA6	-0.660286	0.0785066	0.531203
Granulocytes_NIBAN1_TXNIPhi	TESK1	-0.762862	0.078857	0.262978
DCs CD1c+	TNIK	-1.04886	0.0788564	0.793002
STS Mesenchymal-like ECM Remodeling	AC068722.1	-1.87383	0.0810194	0.417969
STS Epithelial-like	HIST1H4J	-1.52399	0.0810096	0.303866
Inflammatory Monocytes	BDH1	-0.839371	0.0788408	0.489995
Capillary Venous Endothelial Cells	CMBL	-1.24834	0.0848125	0.262112
Inflammatory Monocytes	POLR2I	-0.470613	0.0788336	0.489995
DCs CD1c+	EXTL3	-0.798716	0.0788324	0.793002
Mastocytes	ERCC8	-0.788644	0.0788279	0.356492
Inflammatory Monocytes	TRMT44	-0.718067	0.0788254	0.489995
Proinflammatory PMNs	GDF11	-0.890762	0.0788218	0.312989
Immunoregulatroy PMNs	MIR17HG	-0.648574	0.0788217	0.184261
Immunoregulatroy PMNs	KCNG2	-0.849513	0.0788203	0.184261
CD8+ ISG	UHRF1BP1L	-0.616133	0.0784619	0.344359
CD4+ Tregs	HIST1H2AD	-0.681616	0.0784593	0.38387
STS Epithelial-like	TRA2A	-0.563813	0.080978	0.303866
STS Epithelial-like	NET1	-0.79518	0.080975	0.303866
M2 TREM2+ SPP1+	PURB	-0.558662	0.0788033	0.467521
M2 APOC1+ APOE+	ENTPD4	-0.541172	0.0787937	0.502264
DCs AREG+	ERH	-0.517892	0.0787907	0.654202
STS Mesenchymal-like ECM Remodeling	GJB3	-1.99141	0.0809571	0.41791
Capillary Venous Endothelial Cells	LINC01191	-1.641	0.0847617	0.262013
CD8+ ISG	CCT3	-0.434538	0.0784331	0.344359
STS Mesenchymal-like ECM Remodeling	LINC01550	-1.80922	0.0809516	0.41791
Mastocytes	SCAF11	-0.432484	0.0787814	0.356479
M2 TREM2+ SPP1+	RICTOR	-0.68709	0.0787808	0.467521
CD8+ Stressed	FAM149A	-0.740509	0.0784299	0.276632
Immunoregulatroy PMNs	HLA-F-AS1	-0.706536	0.07878	0.184229
STS Epithelial-like	TEX15	-1.67591	0.0809422	0.303866
Monocytes EREG+	NCOR1	-0.380007	0.0787734	0.766095
CD4+ Tregs	MTMR8	-0.629454	0.0784187	0.38387
CD4+ Tfh	RPSA	-0.470652	0.0784177	0.388919
NK cells CD56 high	GAS6	-1.09256	0.0784157	0.319237
CD4+ Tn	DRAM1	-0.521282	0.078412	0.411846
Monocytes EREG+	SCD	-0.641105	0.0787614	0.766095
CD4+ T memory	IRF4	-0.547559	0.0784096	0.467495
Macro SELENOP+ SLC40A1+	CAPN10	-0.575301	0.0787554	0.172613
NK cells CD56 low	GAMT	-0.499184	0.078399	0.594706
STS Mesenchymal-like ECM Remodeling	AL132857.1	-1.76753	0.0809167	0.41791
Capillary Venous Endothelial Cells	CRABP2	-1.09801	0.0847227	0.26195
CD4+ Th17	DNAJC14	-0.59356	0.078391	0.531203
STS Proangiogenic	TSPAN15	-2.88501	0.0809066	0.999994
CD8+ Activated	ADGRE1	-0.669551	0.0783851	0.317717
STS CTA high	ZNF471	-2.60202	0.0809042	0.815356
Immunoregulatroy PMNs	TAF11	-0.439073	0.0787345	0.184176
CD8+ Activated	AC138150.1	-0.474789	0.0783755	0.317717
M2 APOC1+ APOE+	PELI2	-0.800372	0.0787234	0.502012
CD4+ Th17	Z97192.3	-0.701842	0.0783722	0.531203
CD8+ Early Activation	AC034195.1	-0.719067	0.0783716	0.365686
STS Mesenchymal-like Undiff.	PLEKHG3	-0.632242	0.0808892	0.411882
Immunoregulatroy PMNs	GRIP1	-0.844406	0.0787205	0.184169
Mastocytes	ZNF469	-0.827159	0.0787204	0.356302
STS Mesenchymal-like Undiff.	VLDLR	-1.6593	0.0808872	0.411882
CD8+ Exhausted	CLTA	-0.402566	0.0783653	0.173992
NK cells CD56 low	GLS	-0.489974	0.0783631	0.594706
CD4+ Tregs	NHEJ1	-0.519141	0.0783623	0.383766
CD4+ Th17	ZNF816	-0.613142	0.0783614	0.531203
CD4+ Tn	MSRB1	-0.655013	0.0783599	0.411838
NK cells CD56 high	AC017002.5	-0.778938	0.0783574	0.31922
Capillary Venous Endothelial Cells	FOXK2	-0.647958	0.0846823	0.261882
CD8+ GZMK+ Tm	TRIM35	-0.443656	0.0783538	0.360627
M2 TREM2+ SPP1+	CAMK1D	-0.883484	0.0787044	0.467422
NK cells CD56 low	KDM6B	-0.479303	0.0783468	0.594706
STS Mesenchymal-like Contactin+	CSE1L	-0.847248	0.0808655	0.602504
CD4+ Th17	CXCL3	-0.684008	0.0783463	0.531203
STS Mesenchymal-like ECM Remodeling	TNNT2	-1.99312	0.080858	0.4179
CD8+ GZMK+ Tm	AC005856.1	-0.619587	0.0783361	0.360627
NA	OAS3	-1.05696	0.0786855	0.203487
CD4+ Tregs	MED9	-0.557062	0.0783341	0.383751
Immunoregulatroy PMNs	METTL26	-0.472803	0.0786845	0.184122
Inflammatory Monocytes	USP45	-0.645503	0.078682	0.489896
STS Epithelial-like	FMR1NB	-2.05615	0.0808422	0.303727
CD8+ Early Activation	PLBD2	-0.452688	0.0783212	0.365563
STS CTA high	MED7	-0.956232	0.0808365	0.815356
STS Mesenchymal-like Contactin+	ARHGAP35	-0.615976	0.08083	0.6025
Arterial Endothelial Cells	LRP5	-1.0118	0.0846365	0.848839
STS Mesenchymal-like Undiff.	PTPN3	-1.65074	0.0808288	0.411818
STS Mesenchymal-like ECM Remodeling	LINC02259	-1.64942	0.0808286	0.417873
NK cells CD56 high	AC023632.2	-0.737861	0.0783037	0.319087
CD8+ Activated	CCDC73	-0.55922	0.0783036	0.317555
CD8+ Exhausted	TRIM33	-0.580921	0.078302	0.173908
Macro SELENOP+ SLC40A1+	FAM185A	-0.667359	0.0786434	0.172391
STS Epithelial-like	JAKMIP2	-2.15058	0.0808052	0.303688
Proinflammatory PMNs	PEAK1	-0.674884	0.0786346	0.312398
CD4+ Stressed	GTF2E2	-0.466559	0.0782801	0.308498
STS Mesenchymal-like ECM Remodeling	MEI1	-1.29661	0.0807981	0.417873
Inflammatory Monocytes	METRN	-0.609829	0.0786279	0.489896
Macro SELENOP+ SLC40A1+	AC020656.1	-1.04663	0.0786241	0.172372
CD4+ Tregs	MSH6	-0.39211	0.078269	0.383614
Mastocytes	KIF16B	-0.610713	0.0786178	0.356035
CD8+ GZMK+ Tm	FXYD1	-0.729317	0.0782652	0.360437
NK cells CD56 low	TCHP	-0.506618	0.0782649	0.594706
CD4+ Tn	AC015849.1	-0.838111	0.0782622	0.411627
Capillary Venous Endothelial Cells	FUT8	-0.71608	0.0845874	0.261646
M2 APOC1+ APOE+	CEACAM3	-1.20841	0.0786121	0.501693
CD8+ ISG	PLCL2	-0.639513	0.0782601	0.344359
CD8+ Activated	ATAD3C	-0.693077	0.0782573	0.31747
Immunoregulatroy PMNs	HECTD3	-0.537463	0.0786064	0.183982
STS Mesenchymal-like Undiff.	GINS3	-1.05399	0.0807723	0.411774
Matrix CAFs	EXOC4	-0.947816	0.0859388	0.999515
Capillary Venous Endothelial Cells	AC099792.1	-1.7063	0.0845766	0.261646
CD8+ Activated	RAB20	-0.69926	0.0782478	0.31747
Proinflammatory PMNs	UBAC2	-0.583071	0.0785979	0.312355
Mastocytes	CLIP4	-0.650441	0.0785913	0.356035
CD8+ Stressed	PTGES3	-0.3691	0.0782397	0.276153
CD4+ Tfh	HSPA1A	-0.914921	0.0782346	0.388391
CD8+ GZMK+ Tm	IL11RA	-0.647279	0.0782243	0.360434
CD4+ Tregs	ME2	-0.439589	0.0782217	0.383571
STS Immunomodulatory	SHQ1	-0.362234	0.0807397	0.999998
JAK2_high_STS	PTGR1	-4.03117	0.0807394	0.893841
CD8+ GZMK+ Tm	DNAH17	-0.705907	0.0782187	0.360434
CD8+ Activated	RSPH9	-0.967935	0.0782159	0.31747
Macro SELENOP+ SLC40A1+	WDR53	-0.615006	0.0785666	0.172269
NK cells CD56 high	MAGI1	-0.712057	0.078213	0.318919
Capillary Venous Endothelial Cells	ELP5	-0.59618	0.0845382	0.261609
CD8+ Stressed	GEMIN7	-0.655711	0.0782111	0.276134
STS Epithelial-like	SPOCK2	-2.06141	0.0807289	0.303566
CD4+ Activated	SERTAD2	-0.55724	0.07821	0.387889
CD4+ Tregs	CCDC102A	-0.685787	0.0782046	0.383571
CD4+ Th17	THUMPD2	-0.481255	0.0782039	0.531203
NK cells CD56 high	VASN	-0.58048	0.0782024	0.318919
NK cells CD56 high	AIF1	-0.735199	0.0781996	0.318919
CD4+ Tregs	TLE4	-0.429431	0.0781913	0.383571
M2 APOC1+ APOE+	MELTF	-0.737809	0.0785407	0.501433
CD4+ Th17	EOMES	-0.597585	0.0781871	0.531203
Inflammatory Monocytes	TRNAU1AP	-0.513086	0.0785377	0.489745
Proinflammatory PMNs	C1orf162	-0.700806	0.0785377	0.31224
STS CTA high	EPB41L1	-2.79731	0.0807051	0.815356
M2 APOC1+ APOE+	DMWD	-0.842623	0.078537	0.501433
M2 TREM2+ SPP1+	ATG13	-0.543113	0.0785354	0.467066
CD4+ Tn	NELFE	-0.471703	0.078182	0.411348
NK cells CD56 high	SCAT2	-0.712233	0.0781813	0.318919
M2 APOC1+ APOE+	TCP11L2	-0.662987	0.0785303	0.501433
Macro SELENOP+ SLC40A1+	AIMP2	-0.507079	0.0785294	0.172211
CD4+ Tn	PXMP4	-0.636161	0.0781738	0.411348
CD8+ GZMK+ Tm	SLC27A1	-0.497435	0.0781702	0.360434
STS Epithelial-like	C1orf185	-1.67013	0.0806878	0.30356
NK cells CD56 low	SMUG1	-0.543541	0.0781675	0.594688
Proinflammatory PMNs	CRY2	-0.733427	0.078516	0.31223
STS Mesenchymal-like ECM Remodeling	GALNT8	-1.60999	0.080683	0.417622
JAK2_high_STS	UXT	-5.26937	0.080679	0.893747
M2 APOC1+ APOE+	RTKN2	-0.913969	0.0785098	0.501433
Monocytes EREG+	PUM2	-0.555468	0.0785077	0.766048
CD4+ Th17	TBCCD1	-0.456603	0.0781555	0.531203
Capillary Venous Endothelial Cells	MED18	-0.826951	0.0844795	0.261485
CD8+ ISG	PRCC	-0.554592	0.0781528	0.344359
CD4+ Th17	AC090198.1	-0.721443	0.0781519	0.531203
M2 APOC1+ APOE+	CCDC65	-0.866125	0.0785026	0.501433
CD8+ Exhausted	CAP1	-0.516554	0.0781514	0.1737
Arterial Endothelial Cells	AOC3	-1.01882	0.0844756	0.848434
Arterial Endothelial Cells	GABBR1	-1.03936	0.084471	0.848434
CD8+ Activated	DOCK9	-0.606526	0.078146	0.31747
CD4+ Th17	SMIM8	-0.471346	0.0781438	0.531203
STS Mesenchymal-like ECM Remodeling	PLIN1	-1.86219	0.08066	0.417622
CD4+ Stressed	GNB1	-0.400271	0.0781385	0.308372
Capillary Venous Endothelial Cells	APTX	-0.621163	0.0844624	0.261485
Capillary Venous Endothelial Cells	AC078929.1	-1.61929	0.0844593	0.261485
CD8+ Early Activation	AGAP4	-0.670433	0.0781326	0.364907
Proinflammatory PMNs	SRC	-0.790839	0.0784822	0.312172
NA	TOB1	-0.650203	0.0784821	0.203121
M2 TREM2+ SPP1+	CNST	-0.618206	0.0784771	0.467066
Capillary Venous Endothelial Cells	AC136475.5	-0.913439	0.08445	0.261485
CD8+ Activated	AC108925.1	-0.66992	0.0781249	0.31747
STS Mesenchymal-like Undiff.	AC010327.4	-1.85767	0.0806422	0.411354
Inflammatory Monocytes	PTGR1	-0.640214	0.0784656	0.489482
CD4+ T memory	MTMR9	-0.506317	0.0781149	0.466048
Inflammatory Monocytes	IFT172	-0.755959	0.0784654	0.489482
NA	RELA	-0.637848	0.0784635	0.203121
CD4+ Stressed	LYSMD3	-0.489671	0.0781112	0.308372
CD8+ Exhausted	TBC1D19	-0.697233	0.0781105	0.173685
Monocytes EREG+	PIGK	-0.577632	0.078457	0.766011
CD4+ Th17	ATP13A1	-0.476722	0.0781063	0.531203
Inflammatory Monocytes	LCAT	-0.871334	0.0784569	0.489482
CD8+ Early Activation	NIP7	-0.4461	0.0781023	0.364877
STS Mesenchymal-like Undiff.	AC005821.1	-1.48222	0.0806168	0.411347
JAK2_high_STS	FBLN1	-5.98464	0.0806123	0.893583
CD4+ Th17	AP001341.1	-0.723226	0.0780942	0.531203
STS Mesenchymal-like Undiff.	AC012485.3	-1.88616	0.0806092	0.411347
DCs CD1c+	TAOK1	-0.530571	0.0784414	0.791875
Immunoregulatroy PMNs	AC126696.1	-0.898183	0.0784355	0.183608
STS Mesenchymal-like ECM Remodeling	TRPC5	-1.86803	0.0806014	0.41745
NK cells CD56 high	LYRM9	-0.501119	0.0780826	0.318919
M2 APOC1+ APOE+	NCR1	-1.08791	0.0784332	0.501433
NA	RPS13	-0.578996	0.0784329	0.20309
STS Mesenchymal-like ECM Remodeling	LINC00907	-1.40827	0.0805981	0.41745
NK cells CD56 low	ZSWIM4	-0.909561	0.07808	0.594688
CD4+ Tfh	SYNGR1	-0.887268	0.0780788	0.387861
Capillary Venous Endothelial Cells	POLR3K	-0.649788	0.0844022	0.261476
Immunoregulatroy PMNs	FAM32A	-0.446321	0.0784253	0.183608
CD8+ GZMK+ Tm	AC064807.1	-0.628268	0.0780734	0.360426
JAK2_high_STS	SLC35E1	-3.29951	0.080586	0.893583
CD4+ T memory	ZDHHC18	-0.417015	0.0780682	0.466048
CD8+ Stressed	BRI3	-0.496497	0.0780618	0.275781
CD8+ Stressed	ZNF410	-0.487012	0.0780594	0.275781
Monocytes EREG+	PLTP	-1.13403	0.0784071	0.766011
CD8+ Early Activation	BCL2A1	-0.548886	0.0780552	0.364769
CD8+ Exhausted	POLR2B	-0.45666	0.078055	0.173587
CD8+ Activated	SLC35F1	-0.57737	0.0780522	0.317297
Capillary Venous Endothelial Cells	AL031283.2	-1.69878	0.0843749	0.261449
STS Mesenchymal-like Undiff.	BCKDK	-0.541064	0.0805665	0.411334
CD4+ Tfh	RNF10	-0.473831	0.0780484	0.387846
CD8+ Exhausted	ARPP19	-0.44451	0.078043	0.173587
Arterial Endothelial Cells	ADAMTS3	-1.12886	0.0843659	0.848434
Capillary Venous Endothelial Cells	TMEFF2	-1.65008	0.0843655	0.261449
Mastocytes	TNFRSF10D	-0.630014	0.078391	0.355303
CD4+ Tregs	FAM161A	-0.706948	0.0780397	0.383173
Monocytes EREG+	STAM2	-0.554572	0.0783877	0.766011
Capillary Venous Endothelial Cells	CUL7	-0.63312	0.0843562	0.261449
STS Myofibroblastic	SRSF7	-0.478531	0.0805476	0.85228
STS Mesenchymal-like Undiff.	AC005520.2	-1.50371	0.0805473	0.411334
CD36+ CAFs	CHST12	-0.638507	0.0857108	0.992363
STS Epithelial-like	CCDC169	-1.66821	0.0805417	0.303193
Capillary Venous Endothelial Cells	TCF3	-0.615706	0.0843361	0.261449
DCs AREG+	ATP6V0E1	-0.51247	0.0783625	0.654202
Capillary Venous Endothelial Cells	AL139021.1	-1.7051	0.0843292	0.261449
Mastocytes	AFF4	-0.559429	0.0783554	0.35524
CD8+ Activated	GEMIN7	-0.61174	0.0780028	0.317253
CD4+ Tn	CCL18	-0.888798	0.0780025	0.410687
STS Mesenchymal-like Undiff.	SPATA8	-1.98929	0.0805195	0.411334
CD4+ Activated	NUP88	-0.504834	0.0780019	0.38743
Immunoregulatroy PMNs	TSHR	-0.793197	0.0783518	0.183465
JAK2_high_STS	GPANK1	-2.74957	0.0805179	0.893583
STS Immunomodulatory	PRKAR1A	-0.353352	0.0805073	0.999998
NK cells CD56 high	NOP53-AS1	-0.741739	0.0779899	0.318661
NK cells CD56 high	SEC14L2	-0.490745	0.0779829	0.318661
STS Epithelial-like	AC079807.1	-1.27578	0.0804983	0.303096
Capillary Venous Endothelial Cells	AL132780.1	-1.68209	0.0843033	0.261449
NK cells CD56 low	RACGAP1	-0.571547	0.0779798	0.594688
Immunoregulatroy PMNs	CHCHD10	-0.655749	0.078329	0.183437
Vascular CAFs	CMTM3	-0.724075	0.08566	0.839103
NK cells CD56 high	SLCO5A1	-0.80251	0.0779763	0.318661
CD8+ GZMK+ Tm	CHEK1	-0.496796	0.0779759	0.360085
Capillary Venous Endothelial Cells	MDP1	-0.563357	0.0842984	0.261449
NK cells CD56 high	GGA3	-0.417272	0.0779697	0.318661
Granulocytes_NIBAN1_TXNIPhi	INPP1	-0.667193	0.0783196	0.262531
CD8+ Stressed	ZDHHC6	-0.396602	0.0779632	0.275689
CD4+ Activated	TNKS	-0.608206	0.0779621	0.38743
Inflammatory Monocytes	SSR3	-0.554528	0.078311	0.489077
STS Myofibroblastic	PYCARD-AS1	-1.41097	0.0804741	0.852027
CD4+ T memory	CHROMR	-0.472221	0.0779497	0.466048
Vascular CAFs	GSTP1	-0.446556	0.0856303	0.839103
CD4+ Tregs	KIAA0895	-0.64335	0.077936	0.382787
STS Epithelial-like	HS3ST4	-2.01526	0.0804529	0.302991
CD8+ Early Activation	BRMS1	-0.474715	0.077935	0.364431
CD4+ T memory	NFYA	-0.440044	0.0779348	0.466048
DCs CD1c+	CLDN12	-0.856611	0.0782845	0.791711
Mastocytes	MAP1LC3B2	-0.687964	0.0782843	0.355016
STS Mesenchymal-like ECM Remodeling	AGFG2	-0.714099	0.0804466	0.417327
Macro SELENOP+ SLC40A1+	TK1	-0.740489	0.0782797	0.171732
Mastocytes	AGO2	-0.633638	0.0782755	0.355016
STS CTA high	MPHOSPH6	-1.12553	0.0804414	0.815356
Pericytes	RALB	-0.784425	0.0842425	0.887257
STS Mesenchymal-like Undiff.	CETP	-1.89632	0.0804332	0.41114
STS Mesenchymal-like ECM Remodeling	FOXL2	-1.97308	0.0804323	0.417327
Inflammatory Monocytes	POLI	-0.617568	0.0782634	0.488967
CD8+ Early Activation	DDA1	-0.412259	0.0779079	0.364431
JAK2_high_STS	HSF1	-3.13009	0.0804209	0.893583
CD8+ GZMK+ Tm	SEMA6A-AS1	-0.54178	0.0779035	0.35986
CD4+ Tregs	SLC13A4	-0.685246	0.0778988	0.382728
CD4+ T memory	STX1A	-0.688049	0.0778985	0.466048
Monocytes EREG+	FOXK2	-0.730039	0.0782447	0.766011
Capillary Venous Endothelial Cells	PARVA	-0.521444	0.0842138	0.261353
Mastocytes	AC144652.1	-0.828147	0.0782375	0.355016
STS Mesenchymal-like ECM Remodeling	IGHA2	-2.01873	0.0804023	0.417327
DCs AREG+	TPI1	-0.509134	0.0782347	0.654202
CD4+ Th17	BCKDHA	-0.461124	0.0778834	0.531203
CD4+ Tregs	DPP4	-0.708349	0.0778804	0.382728
STS Proangiogenic	AC087645.2	-2.55034	0.0803958	0.999994
CD4+ T memory	LINC002481	-0.727035	0.0778787	0.466048
CD8+ Early Activation	CBWD5	-0.597791	0.0778786	0.364431
NA	CHST15	-0.990862	0.0782291	0.202723
Immunoregulatroy PMNs	RAB26	-0.823343	0.0782279	0.183227
CD4+ Tn	SHMT2	-0.471114	0.0778768	0.410601
Inflammatory Monocytes	FLYWCH2	-0.530653	0.0782242	0.488909
CD4+ T memory	AC139099.2	-0.844478	0.0778736	0.466048
CD8+ Activated	GALNT8	-0.708033	0.0778733	0.316824
Monocytes EREG+	NCF1	-0.772218	0.0782177	0.766011
Macro SELENOP+ SLC40A1+	TBCCD1	-0.58014	0.0782155	0.171614
STS Mesenchymal-like Undiff.	AC010624.5	-2.05077	0.0803796	0.410988
DCs CD1c+	AL360091.3	-0.962988	0.078209	0.791711
DCs CD1c+	ZNF701	-0.614856	0.0782052	0.791711
Capillary Venous Endothelial Cells	ADGRA2	-0.644011	0.0841708	0.261334
M2 APOC1+ APOE+	ARAF	-0.57212	0.0781983	0.501008
Immunoregulatroy PMNs	PCED1A	-0.604718	0.0781974	0.183182
Mastocytes	KDM3A	-0.536033	0.0781961	0.35501
Capillary Venous Endothelial Cells	TP53I3	-0.646304	0.0841656	0.261334
M2 APOC1+ APOE+	SH3BP4	-0.967982	0.0781923	0.501008
NK cells CD56 low	NSUN2	-0.490066	0.0778389	0.594577
CD4+ T memory	LMCD1-AS1	-0.646899	0.0778367	0.466048
Capillary Venous Endothelial Cells	AGAP4	-0.724052	0.0841575	0.261334
CD4+ Activated	ANKRD36C	-0.439347	0.0778344	0.387162
DCs CD1c+	MCTP2	-1.42697	0.0781834	0.791711
Capillary Venous Endothelial Cells	PDE3B	-1.85295	0.0841531	0.261334
CD4+ Tfh	RASGRP2	-0.654778	0.077831	0.387396
CD8+ Activated	LRRIQ3	-0.696061	0.0778209	0.31675
CD4+ Tfh	BUB3	-0.47341	0.0778196	0.387396
Inflammatory Monocytes	AIFM2	-0.669028	0.0781667	0.488737
CD4+ Activated	CCDC117	-0.544924	0.0778125	0.387162
Macro SELENOP+ SLC40A1+	LINC01006	-0.691393	0.0781603	0.171562
CD4+ Th17	AL390957.1	-0.899399	0.0778053	0.531203
Tip Endothelial Cells	FAM184A	-1.06492	0.0841246	0.915481
NA	CPED1	-0.802671	0.0781516	0.202587
Immunoregulatroy PMNs	DCBLD1	-0.666908	0.078151	0.183099
CD8+ GZMK+ Tm	AL359220.1	-0.496504	0.0777992	0.359597
STS Mesenchymal-like Undiff.	EMC4	-0.575917	0.0803151	0.41078
STS Proangiogenic	CTNNA1	-0.806759	0.080313	0.999994
NA	UGGT1	-0.488387	0.0781466	0.202587
Immunoregulatroy PMNs	SLC51A	-0.731018	0.078142	0.183099
STS Immunomodulatory	SLC2A1	-1.0435	0.0803074	0.999998
CD8+ Activated	AC007541.1	-0.714488	0.0777906	0.316741
CD8+ ISG	ITPR2	-0.60193	0.0777887	0.344359
CD8+ Activated	G2E3-AS1	-0.674015	0.0777859	0.316741
CD4+ Th17	SLC43A3	-0.489428	0.0777831	0.531203
Immunoregulatroy PMNs	AF213884.3	-0.839543	0.0781323	0.183099
Matrix CAFs	CHURC1	-0.51553	0.0854599	0.999515
Matrix CAFs	FAM241A	-1.04451	0.0854549	0.999515
DCs AREG+	PAG1	-0.661476	0.0781254	0.654202
STS Epithelial-like	TNPO3	-0.529426	0.0802845	0.302621
Pericytes	SERINC1	-0.570051	0.0840847	0.886549
NK cells CD56 low	ZNF677	-0.56278	0.0777581	0.594323
CD8+ Activated	KIF3C	-0.625965	0.0777517	0.316741
CD4+ Th17	IRF5	-0.672101	0.0777471	0.531203
CD4+ Stressed	AC243829.4	-0.73689	0.0777447	0.307717
Mastocytes	CEP350	-0.50225	0.0780946	0.354845
Mastocytes	RGS2	-0.621049	0.0780914	0.354845
CD8+ Early Activation	RBX1	-0.472916	0.07774	0.364303
CD8+ ISG	SATB1	-0.579203	0.0777399	0.344359
M2 APOC1+ APOE+	CPNE5	-0.908996	0.07809	0.500707
CD8+ Activated	AL133480.1	-0.698129	0.0777373	0.316741
Proinflammatory PMNs	TMX3	-0.520249	0.0780858	0.310806
CD4+ Stressed	MAGED2	-0.510772	0.0777333	0.307717
Capillary Venous Endothelial Cells	CPA6	-1.66929	0.0840529	0.261199
CD4+ T memory	EMC8	-0.42452	0.0777311	0.466019
Proinflammatory PMNs	HLA-DRB5	-1.27367	0.0780814	0.310806
CD8+ GZMK+ Tm	AL162493.1	-0.677793	0.0777305	0.359498
STS Mesenchymal-like ECM Remodeling	AUXG01000058.1	-1.60759	0.0802456	0.417324
DCs CD1c+	USP32	-0.816134	0.0780761	0.791711
Capillary Venous Endothelial Cells	DGKB	-1.67938	0.0840446	0.261199
STS Mesenchymal-like ECM Remodeling	AL357153.2	-1.83126	0.0802407	0.417324
CD4+ Tregs	LPL	-0.793773	0.0777235	0.382237
CD8+ GZMK+ Tm	AC104461.1	-0.570843	0.0777231	0.359498
M2 TREM2+ SPP1+	TEP1	-0.586123	0.0780715	0.46664
CD4+ Tregs	AC015911.3	-0.655005	0.0777192	0.382237
CD4+ Tn	RFC1	-0.42102	0.0777169	0.410035
CD8+ Early Activation	STAM-AS1	-0.664886	0.0777168	0.364303
Proinflammatory PMNs	TRPM7	-0.594545	0.0780631	0.310806
DCs CD1c+	PLAGL2	-0.632314	0.0780599	0.791711
Immunoregulatroy PMNs	LINC02694	-0.791064	0.0780575	0.182985
Inflammatory Monocytes	MCM7	-0.625576	0.0780524	0.488209
STS Epithelial-like	CAVIN4	-1.37711	0.0802166	0.302543
CD4+ Tregs	CADPS2	-0.612797	0.0776999	0.382237
STS CTA high	SNX2	-0.767499	0.0802154	0.815356
CD8+ Exhausted	SEC11C	-0.498656	0.0776994	0.172986
STS Epithelial-like	AC109460.2	-1.40937	0.0802146	0.302543
CD8+ Activated	AMMECR1	-0.544031	0.0776976	0.316741
Capillary Venous Endothelial Cells	WDR86-AS1	-1.08767	0.0840144	0.261195
M2 APOC1+ APOE+	SLC22A15	-0.851168	0.0780445	0.500612
CD8+ Stressed	RNPEPL1	-0.455424	0.077693	0.274966
Vascular CAFs	MRC2	-1.237	0.0853682	0.838782
Macro SELENOP+ SLC40A1+	TNFSF14	-1.03364	0.0780349	0.17131
NA	GALNT11	-0.568318	0.078034	0.202378
Capillary Venous Endothelial Cells	BBIP1	-0.632778	0.084	0.261195
CD4+ Activated	ABLIM1	-0.730635	0.0776786	0.386893
CD8+ Stressed	ZNF699	-0.47072	0.0776746	0.274966
M2 TREM2+ SPP1+	AFTPH	-0.655246	0.0780231	0.466597
CD8+ ISG	STRN3	-0.615462	0.0776723	0.344359
NA	PSMD11	-0.492835	0.0780222	0.202378
CD4+ Tregs	NARF	-0.422338	0.0776653	0.382237
Pericytes	TLK1	-0.588663	0.0839829	0.886549
M2 APOC1+ APOE+	ATG13	-0.508411	0.0780141	0.500612
CD8+ GZMK+ Tm	MIR9-3HG	-0.656257	0.0776621	0.3594
CD4+ Tfh	LPIN2	-0.433412	0.0776594	0.387304
CD4+ Tfh	TRAF6	-0.607626	0.0776569	0.387304
STS Proangiogenic	TRPV4	-3.40761	0.08017	0.999994
CD4+ T memory	HIRA	-0.500834	0.0776526	0.465915
CD4+ Tn	LIPA	-0.423909	0.07765	0.409824
CD4+ Tfh	MT-ND5	-0.443947	0.0776489	0.387304
NK cells CD56 high	LMLN	-0.597693	0.0776482	0.317763
CD8+ Stressed	SMIM1	-0.699467	0.0776433	0.274941
NK cells CD56 high	ATP6V1C2	-0.670673	0.077643	0.317763
CD4+ Th17	CHSY3	-0.638127	0.0776427	0.531203
CD4+ Activated	TRGV10	-0.684764	0.0776421	0.386838
Inflammatory Monocytes	OTOA	-0.779729	0.077987	0.487986
Capillary Venous Endothelial Cells	ANKRD6	-0.844309	0.0839475	0.261102
CD8+ ISG	C12orf43	-0.580436	0.0776287	0.344359
CD8+ GZMK+ Tm	NOTCH2NLA	-0.680677	0.0776278	0.3594
STS Mesenchymal-like Undiff.	DSCAM	-1.61206	0.0801415	0.410136
CD8+ GZMK+ Tm	TRIM27	-0.417084	0.0776223	0.3594
Immunoregulatroy PMNs	LZTR1	-0.612625	0.0779724	0.182812
Inflammatory Monocytes	TMEM42	-0.623557	0.0779689	0.487986
CD8+ Activated	ZNF724	-0.579141	0.0776173	0.316629
CD8+ ISG	R3HDM2	-0.481748	0.0776168	0.344359
Monocytes EREG+	DMD	-0.823633	0.0779641	0.765313
Capillary Venous Endothelial Cells	LTO1	-0.589107	0.0839304	0.261102
STS Mesenchymal-like Undiff.	AC105411.1	-1.56054	0.0801252	0.410136
CD4+ Stressed	HERC5	-0.56526	0.0776098	0.307449
Inflammatory Monocytes	CREB3L4	-0.764181	0.0779569	0.487986
M2 TREM2+ SPP1+	AGO3	-0.603865	0.0779563	0.466422
STS Epithelial-like	ARHGEF17	-0.539496	0.0801213	0.302404
Inflammatory Monocytes	Z93930.2	-0.65879	0.077955	0.487986
CD8+ Early Activation	MKKS	-0.678442	0.0776043	0.363891
CD4+ Th17	AC104041.1	-0.914267	0.0776031	0.531203
CD4+ T memory	UCK2	-0.738446	0.0776026	0.465899
CD8+ Early Activation	TMEM68	-0.515808	0.0776023	0.363891
CD4+ Tregs	GID8	-0.41732	0.0776019	0.382237
Macro SELENOP+ SLC40A1+	LINC01001	-0.832032	0.0779491	0.171145
STS Mesenchymal-like ECM Remodeling	COG1	-0.4617	0.0801109	0.416915
Immunoregulatroy PMNs	MCM2	-0.843144	0.0779423	0.182768
CD8+ Stressed	AL356805.1	-0.554386	0.0775919	0.274823
Immunoregulatroy PMNs	HSPA1L	-0.838754	0.0779395	0.182768
Capillary Venous Endothelial Cells	LPIN1	-0.559798	0.083906	0.261088
STS CTA high	AC009518.1	-2.77618	0.0800904	0.815356
STS Immunomodulatory	UBE2V2	-0.391849	0.080086	0.999998
CD8+ Activated	BTBD18	-0.778543	0.0775682	0.316542
DCs AREG+	SREBF1	-0.583928	0.0779158	0.654202
Capillary Venous Endothelial Cells	SHMT2	-0.538109	0.0838812	0.261069
Capillary Venous Endothelial Cells	TGIF1	-0.578562	0.0838794	0.261069
STS Proangiogenic	SEMA6D	-2.43724	0.0800749	0.999994
CD8+ Early Activation	MGAT2	-0.479013	0.0775515	0.363891
CD8+ Stressed	HTRA2	-0.503888	0.0775506	0.27474
Capillary Venous Endothelial Cells	LGALSL-DT	-1.6845	0.0838655	0.261069
NK cells CD56 high	EPOP	-0.675288	0.0775469	0.317533
CD4+ Tregs	UBE2F	-0.483237	0.0775463	0.382106
CD4+ Stressed	PDHA1	-0.463854	0.0775458	0.307355
CD4+ Tfh	SLC25A32	-0.470843	0.0775399	0.387255
DCs CD1c+	AGTPBP1	-0.674203	0.0778888	0.791711
STS Immunomodulatory	AMBRA1	-0.996446	0.0800485	0.999998
CD8+ Stressed	PRKAR2B	-0.683205	0.0775267	0.27474
CD4+ Activated	FCGR3A	-0.901359	0.0775256	0.386511
Capillary Venous Endothelial Cells	RBM4B	-0.509184	0.0838369	0.261069
STS Epithelial-like	GNB1	-0.488138	0.0800325	0.302201
STS Mesenchymal-like Undiff.	MOB3C	-0.961361	0.0800311	0.409965
CD8+ Activated	TNFRSF19	-0.934434	0.0775152	0.316542
Arterial Endothelial Cells	OLFML3	-1.30261	0.083832	0.84725
STS Epithelial-like	AC006581.2	-1.7219	0.0800252	0.302201
Vascular CAFs	TGFBR3	-0.988115	0.0851859	0.83819
STS Myofibroblastic	MOSPD2	-0.414487	0.080024	0.850397
Mastocytes	INPP5A	-0.932032	0.0778592	0.354071
NK cells CD56 low	CBWD2	-0.555936	0.077507	0.593233
JAK2_high_STS	CIAO1	-2.59397	0.0800186	0.891724
NA	HERC2	-0.598307	0.0778529	0.202037
Immunoregulatroy PMNs	KIF3C	-0.744635	0.0778525	0.182651
STS Epithelial-like	AC010273.2	-1.5168	0.0800154	0.302201
STS Mesenchymal-like Undiff.	MEX3B	-1.13284	0.0800135	0.409965
CD8+ GZMK+ Tm	AC234582.1	-0.6994	0.0774904	0.359042
Granulocytes_NIBAN1_TXNIPhi	HOMER1	-0.994295	0.0778383	0.262199
Tip Endothelial Cells	NEDD9	-0.756954	0.0838027	0.914099
CD4+ Tfh	MAP3K13	-0.533479	0.0774826	0.387184
CD4+ Th17	AC021851.2	-0.707474	0.0774804	0.531203
CD4+ Th17	BCO2	-0.787603	0.0774804	0.531203
STS Proangiogenic	ACBD3	-1.00053	0.0799923	0.999994
STS Mesenchymal-like ECM Remodeling	CCDC81	-0.899792	0.0799901	0.416539
CD8+ GZMK+ Tm	TBC1D7	-0.549885	0.0774735	0.359042
STS Proangiogenic	SUPT6H	-0.881115	0.0799828	0.999994
Vascular CAFs	NDRG1	-0.837952	0.0851417	0.83819
CD8+ Early Activation	CNIH4	-0.44384	0.0774661	0.363804
CD8+ Early Activation	ARRDC1-AS1	-0.55702	0.0774659	0.363804
CD8+ GZMK+ Tm	GIMAP8	-0.529053	0.0774618	0.359042
CD8+ Activated	AC011447.3	-0.536355	0.0774618	0.316418
STS Epithelial-like	PCDHGA8	-2.07888	0.0799764	0.302201
Tip Endothelial Cells	NPR3	-1.18764	0.0837778	0.914099
CD8+ Early Activation	UTP23	-0.417887	0.0774599	0.363804
CD8+ Activated	AL008633.1	-0.725092	0.0774589	0.316418
Proinflammatory PMNs	TUBG1	-0.771378	0.0778086	0.309945
Vascular CAFs	SNHG8	-0.624067	0.0851328	0.83819
Immunoregulatroy PMNs	AC011447.3	-0.805839	0.0778064	0.18258
CD4+ Activated	EPHA4	-0.780656	0.0774555	0.386287
CD4+ Tregs	TFEB	-0.532148	0.0774533	0.381895
STS Proangiogenic	HEYL	-3.36289	0.0799638	0.999994
Proinflammatory PMNs	DRG1	-0.576982	0.0777984	0.309945
CD8+ GZMK+ Tm	PDE6B	-0.469037	0.0774474	0.359042
CD8+ Early Activation	AC098818.2	-0.679936	0.0774437	0.363804
Arterial Endothelial Cells	SEC31A	-0.414051	0.0837596	0.84725
CD4+ Tn	ABCD1	-0.573979	0.0774427	0.409013
NK cells CD56 high	COL5A3	-0.726963	0.077438	0.317173
CD8+ ISG	PCM1	-0.425676	0.0774372	0.344359
CD8+ Activated	PRR7-AS1	-0.692826	0.0774355	0.316418
CD8+ Stressed	AC008119.1	-0.667501	0.0774326	0.274706
Immunoregulatroy PMNs	POP7	-0.612629	0.0777825	0.18255
STS Mesenchymal-like ECM Remodeling	HAPLN1	-1.98266	0.0799455	0.416432
CD8+ GZMK+ Tm	AGER	-0.663819	0.0774302	0.359042
Monocytes EREG+	LPIN2	-0.563686	0.0777802	0.76443
CD8+ Activated	RECQL5	-0.58387	0.0774292	0.316418
CD4+ Tregs	AC025171.1	-0.646785	0.0774255	0.381882
STS Mesenchymal-like Contactin+	ACP2	-1.00202	0.0799392	0.60072
STS Epithelial-like	MAGEA10	-1.81566	0.079935	0.302164
CD8+ Early Activation	MAD2L2	-0.568413	0.0774198	0.363804
STS Mesenchymal-like Contactin+	DDX24	-0.655176	0.0799282	0.60072
STS Mesenchymal-like Undiff.	CCL17	-1.85806	0.0799281	0.409965
NK cells CD56 low	CCL20	-0.878883	0.0774133	0.592814
CD8+ Exhausted	ZFAND6	-0.442012	0.0774109	0.172558
CD8+ ISG	SURF4	-0.456109	0.07741	0.344359
STS Epithelial-like	USP6NL	-0.676241	0.0799223	0.302164
Tip Endothelial Cells	GNB4	-0.682188	0.0837164	0.914099
STS CTA high	PCDH1	-2.81877	0.0799148	0.815356
Capillary Venous Endothelial Cells	B4GALT2	-0.5937	0.083715	0.260782
Immunoregulatroy PMNs	HTRA3	-0.820779	0.0777493	0.182526
CD8+ Activated	PDCD2L	-0.600958	0.077395	0.316418
CD8+ Early Activation	SLC35C1	-0.638539	0.0773943	0.363804
Proinflammatory PMNs	GBGT1	-0.577877	0.0777435	0.309912
CD4+ Tfh	TNFSF10	-0.632582	0.0773921	0.387031
STS Mesenchymal-like Undiff.	LINC02150	-1.51001	0.0799049	0.409965
CD36+ CAFs	PCSK7	-0.701409	0.0850646	0.992363
STS Mesenchymal-like ECM Remodeling	TNFSF15	-1.88238	0.0799038	0.416387
STS Epithelial-like	AC110614.1	-1.86704	0.0799009	0.302164
NK cells CD56 high	CMC4	-0.467707	0.0773861	0.317045
STS Mesenchymal-like Undiff.	TRIM68	-1.08182	0.0799002	0.409965
NK cells CD56 low	USP6NL	-0.698234	0.0773826	0.592814
STS Mesenchymal-like Undiff.	PRMT1	-0.641373	0.079895	0.409965
CD8+ ISG	TMCC1	-0.641271	0.0773754	0.344359
Vascular CAFs	ECHS1	-0.628624	0.0850447	0.83819
Mastocytes	CTNNAL1	-0.81859	0.07772	0.353635
CD8+ Early Activation	RASAL2	-0.593606	0.0773668	0.363804
Mastocytes	COMMD9	-0.514056	0.0777166	0.353635
CD36+ CAFs	BAG2	-0.631481	0.0850402	0.992363
CD8+ Activated	LINC00551	-0.680588	0.077366	0.316418
STS Mesenchymal-like ECM Remodeling	FREM2	-1.88942	0.0798798	0.416387
CD4+ Th17	AC044781.1	-0.71464	0.0773656	0.531203
Vascular CAFs	CHI3L1	-2.65891	0.0850386	0.83819
Capillary Venous Endothelial Cells	GPR161	-0.526245	0.0836764	0.26075
Inflammatory Monocytes	PKD2L1	-0.787184	0.0777095	0.487556
CD4+ T memory	GPR174	-0.472651	0.0773589	0.465254
STS Epithelial-like	AC005082.1	-2.00419	0.0798689	0.302113
NK cells CD56 high	LINC01715	-0.6579	0.077354	0.316999
CD4+ T memory	ZBTB49	-0.503215	0.0773531	0.465254
CD4+ Th17	SEPTIN10	-0.780334	0.0773513	0.531203
M2 TREM2+ SPP1+	TRAPPC10	-0.577652	0.0777011	0.465674
Monocytes EREG+	KATNBL1	-0.878725	0.077699	0.76443
CD4+ Th17	EBLN3P	-0.437059	0.0773486	0.531203
STS CTA high	EAF2	-1.10564	0.079862	0.815356
CD8+ Exhausted	ARHGAP12	-0.627327	0.0773462	0.172481
NK cells CD56 high	RASAL1	-0.811031	0.0773455	0.316999
Monocytes EREG+	ABHD13	-0.565876	0.0776914	0.76443
STS Proangiogenic	VCL	-1.28137	0.0798543	0.999994
CD8+ Stressed	PPIE	-0.444975	0.0773401	0.274534
Granulocytes_NIBAN1_TXNIPhi	DUSP16	-0.776126	0.0776902	0.261916
NA	CDIPT	-0.617017	0.0776897	0.201902
NA	REV3L	-0.604323	0.0776889	0.201902
NK cells CD56 high	C4orf47	-0.639857	0.0773374	0.316999
CD4+ Tn	HPF1	-0.505935	0.077333	0.408718
Inflammatory Monocytes	AC243772.2	-0.864679	0.0776823	0.487556
CD8+ GZMK+ Tm	AL035458.2	-0.700119	0.0773317	0.359042
M2 APOC1+ APOE+	SPTY2D1	-0.495414	0.0776813	0.49887
STS Epithelial-like	JAKMIP2-AS1	-1.87923	0.0798427	0.30208
STS Mesenchymal-like ECM Remodeling	GPAT2	-2.20357	0.0798372	0.416372
STS Epithelial-like	PIP5K1B	-1.81247	0.0798352	0.30208
CD4+ Tregs	RAP1GAP2	-0.756922	0.0773166	0.381495
Granulocytes_NIBAN1_TXNIPhi	GCLM	-0.652227	0.0776666	0.261916
Immunoregulatroy PMNs	NEFH	-0.719118	0.0776645	0.182378
STS Mesenchymal-like ECM Remodeling	KDM8	-1.00219	0.0798271	0.416372
CD4+ T memory	ANKDD1A	-0.724484	0.0773132	0.465254
Macro SELENOP+ SLC40A1+	FAM177B	-0.82664	0.0776623	0.170561
CD4+ Tfh	TMC8	-0.552439	0.0773095	0.387031
NK cells CD56 low	VEZT	-0.469365	0.0773051	0.592814
CD4+ Tn	BANP	-0.58061	0.0773023	0.408698
STS Mesenchymal-like ECM Remodeling	Z84484.1	-1.77734	0.0798159	0.416372
Capillary Venous Endothelial Cells	RAB43	-0.516174	0.0836157	0.26075
STS Mesenchymal-like ECM Remodeling	ZFX-AS1	-1.44378	0.0798099	0.416372
NA	NUP62	-0.583779	0.0776398	0.201836
CD4+ Th17	ZNF337-AS1	-0.531353	0.0772842	0.531203
Granulocytes_NIBAN1_TXNIPhi	UPF3B	-0.5158	0.0776333	0.261916
CD8+ Stressed	KCTD17	-0.474294	0.0772815	0.274426
STS Epithelial-like	AC103706.1	-1.48562	0.0797919	0.302021
CD4+ Tregs	UQCC1	-0.525868	0.0772772	0.381495
Inflammatory Monocytes	HRH1	-0.673708	0.0776235	0.487391
NK cells CD56 high	MYO18A	-0.505145	0.0772719	0.316999
CD8+ Exhausted	TRMT112	-0.463967	0.0772705	0.172397
CD4+ Th17	KYAT1	-0.622716	0.0772697	0.531203
CD4+ Tn	RPL13	-0.449423	0.077258	0.408605
NA	TEX264	-0.672646	0.0776059	0.201836
CD8+ Early Activation	LINC01422	-0.616458	0.0772531	0.363792
CD4+ Tn	PRKAG2	-0.515904	0.0772518	0.408605
STS Mesenchymal-like Undiff.	CHRNA1	-2.01346	0.0797651	0.409914
Matrix CAFs	CHMP4B	-0.502153	0.0849208	0.999515
CD8+ Activated	AFF2	-0.667193	0.0772479	0.316309
CD8+ Early Activation	SNAI3-AS1	-0.525119	0.0772473	0.363792
Macro SELENOP+ SLC40A1+	HOXB6	-0.792331	0.0775972	0.170487
CD4+ Tregs	AC112254.1	-0.643966	0.0772469	0.381495
NK cells CD56 high	SNHG1	-0.480241	0.0772431	0.316972
CD8+ Activated	LGR4	-0.742485	0.0772404	0.316309
Mastocytes	SLC16A1	-0.617955	0.077588	0.353526
M2 APOC1+ APOE+	CDC42EP3	-0.789546	0.0775859	0.498649
CD4+ Activated	PNISR	-0.398639	0.0772315	0.385423
Immunoregulatroy PMNs	GSEC	-0.887736	0.0775807	0.182233
CD8+ Stressed	KRTCAP3	-0.647006	0.0772295	0.274353
STS Epithelial-like	CABCOCO1	-1.74313	0.0797382	0.301884
Immunoregulatroy PMNs	PATZ1	-0.642605	0.0775682	0.182233
CD4+ Tn	HMGCL	-0.493013	0.0772139	0.408605
CD8+ Activated	EPB41L2	-0.614964	0.0772118	0.316309
Capillary Venous Endothelial Cells	FREM3	-1.758	0.0835251	0.260652
CD4+ Tregs	OTUD3	-0.474219	0.0772047	0.381411
CD8+ ISG	ZNF609	-0.612623	0.0772008	0.344359
CD4+ T memory	TYROBP	-0.654575	0.0772005	0.465051
Macro SELENOP+ SLC40A1+	AL357033.4	-0.78855	0.0775467	0.170398
CD4+ Th17	AC022079.1	-0.704422	0.0771955	0.531203
CD8+ Early Activation	MRPL54	-0.465114	0.0771881	0.363789
DCs CD1c+	CKAP5	-0.547225	0.0775341	0.791711
Monocytes EREG+	SLC2A8	-0.622524	0.0775304	0.76443
Capillary Venous Endothelial Cells	NF2	-0.540499	0.0834913	0.260605
CD8+ Exhausted	CCDC18-AS1	-0.596292	0.0771764	0.172238
Immunoregulatroy PMNs	LINC00968	-0.868332	0.0775261	0.182184
Capillary Venous Endothelial Cells	SLC37A4	-0.706948	0.0834876	0.260605
NA	LPIN2	-0.601716	0.0775241	0.201711
CD8+ Exhausted	POC1B	-0.610812	0.0771725	0.172238
CD4+ Tn	EFNA4	-0.673814	0.0771724	0.408579
NK cells CD56 low	2025-12-01	-0.777145	0.0771712	0.592814
Inflammatory Monocytes	PIGP	-0.630424	0.0775201	0.487143
STS Mesenchymal-like ECM Remodeling	SNAP25-AS1	-2.20414	0.0796826	0.416372
STS Proangiogenic	DHX8	-0.968647	0.0796814	0.999994
CD8+ GZMK+ Tm	AC046130.1	-0.673215	0.0771672	0.358527
CD4+ Stressed	UBE2G1	-0.425002	0.0771659	0.307
Tip Endothelial Cells	MRPS30-DT	-0.73399	0.0834755	0.914099
STS Mesenchymal-like Undiff.	RABGGTA	-0.715311	0.0796718	0.409557
CD8+ GZMK+ Tm	MGST2	-0.614751	0.0771565	0.358527
STS Mesenchymal-like ECM Remodeling	FAM133A	-1.85616	0.0796683	0.416372
NK cells CD56 high	SYNE2	-0.419262	0.0771534	0.316756
JAK2_high_STS	NFYC	-3.06178	0.0796633	0.890822
STS Mesenchymal-like ECM Remodeling	FANCA	-0.84468	0.0796614	0.416372
Capillary Venous Endothelial Cells	SRSF12	-1.73817	0.0834583	0.260605
NK cells CD56 high	FAM117B	-0.605704	0.0771395	0.316756
CD8+ Activated	AC103810.2	-0.70082	0.0771386	0.316202
Pericytes	PHKB	-0.566864	0.0834502	0.882243
CD8+ Exhausted	PLCG2	-1.0758	0.0771329	0.172216
CD8+ Early Activation	PYCR2	-0.477943	0.0771306	0.363687
CD4+ Tn	SLC14A1	-0.554447	0.0771296	0.408494
Inflammatory Monocytes	DPH6-DT	-0.922747	0.0774779	0.487143
NK cells CD56 low	LAMP3	-0.787838	0.0771264	0.592814
Immunoregulatroy PMNs	ZNF583	-0.660745	0.0774664	0.182096
STS CTA high	NQO1	-1.61765	0.0796209	0.815356
CD4+ Activated	POLH	-0.559751	0.0771055	0.385202
Granulocytes_NIBAN1_TXNIPhi	RPS24	-0.674898	0.0774543	0.261771
Capillary Venous Endothelial Cells	RBM10	-0.564842	0.0834117	0.26053
STS Epithelial-like	FLT1	-2.15639	0.0796112	0.301668
Capillary Venous Endothelial Cells	SRL	-0.930125	0.0834096	0.26053
M2 APOC1+ APOE+	DCUN1D2	-0.869102	0.0774462	0.498339
CD8+ ISG	UBE2E3	-0.55328	0.0770953	0.344359
STS Epithelial-like	ADGRG6	-2.02726	0.0796075	0.301668
STS Epithelial-like	NR4A2	-0.703009	0.0796073	0.301668
Arterial Endothelial Cells	SLC16A1	-0.878106	0.0834033	0.844761
CD4+ Stressed	SP2	-0.510238	0.0770904	0.306918
CD8+ Activated	SUGCT	-0.682142	0.0770797	0.316045
JAK2_high_STS	CD164	-1.68476	0.0795904	0.890822
CD36+ CAFs	PIK3C3	-0.799906	0.0847468	0.992363
Inflammatory Monocytes	DYNLRB1	-0.521808	0.0774268	0.487091
CD36+ CAFs	STX12	-0.464603	0.0847442	0.992363
M2 APOC1+ APOE+	CCNT2	-0.487719	0.0774186	0.498339
Macro SELENOP+ SLC40A1+	C3orf35	-0.755719	0.077417	0.170159
Immunoregulatroy PMNs	ROR1	-0.874722	0.0774162	0.182004
M2 TREM2+ SPP1+	ATRX	-0.486168	0.0774157	0.465007
CD4+ Stressed	HSPB11	-0.486458	0.0770646	0.306918
CD8+ Stressed	HACD3	-0.481688	0.0770641	0.27391
Matrix CAFs	NCK2	-0.840331	0.084729	0.999515
STS CTA high	NUTF2	-1.00829	0.0795712	0.815356
Capillary Venous Endothelial Cells	YPEL1	-0.467787	0.083367	0.260506
STS Proangiogenic	UNKL	-1.34116	0.0795667	0.999994
CD8+ GZMK+ Tm	LRGUK	-0.627132	0.0770526	0.358323
STS CTA high	SEMA5A	-4.0156	0.0795634	0.815356
CD8+ Activated	PPL	-0.597785	0.0770507	0.316012
CD36+ CAFs	METTL4	-0.556774	0.0847189	0.992363
Capillary Venous Endothelial Cells	PRELID3B	-0.588885	0.083361	0.260506
STS Epithelial-like	AL133243.3	-0.971695	0.0795611	0.301668
CD4+ Activated	NXPE3	-0.487028	0.0770458	0.385202
JAK2_high_STS	NDUFS6	-2.05074	0.0795556	0.890822
STS Mesenchymal-like Undiff.	ZNF512B	-0.57531	0.079553	0.409557
Capillary Venous Endothelial Cells	XPO6	-0.604599	0.083351	0.260506
CD4+ Stressed	PTGES3	-0.372405	0.0770392	0.306918
NK cells CD56 low	LINC01578	-0.400429	0.0770372	0.592814
CD4+ Tregs	AL035427.1	-0.708121	0.0770328	0.380954
STS Myofibroblastic	PPM1A	-0.399606	0.0795431	0.849825
Monocytes EREG+	ARID4A	-0.476237	0.0773745	0.763686
NK cells CD56 high	AC024382.1	-0.659593	0.0770228	0.316495
CD36+ CAFs	NXF1	-0.730677	0.0846914	0.992363
Pericytes	HLA-F	-0.759109	0.0833269	0.882237
NA	AXL	-1.26884	0.0773654	0.201508
STS Mesenchymal-like ECM Remodeling	DUOXA2	-1.98184	0.0795245	0.416127
CD8+ Stressed	SMCR5	-0.700625	0.0770118	0.273788
M2 APOC1+ APOE+	TNKS	-0.621649	0.0773597	0.498175
CD4+ Tregs	CACNA1A	-0.494439	0.0770071	0.380954
CD8+ Early Activation	HM13	-0.39986	0.077003	0.363198
NK cells CD56 high	AC087627.1	-0.959135	0.0769989	0.316482
CD8+ Exhausted	ATP9B	-0.669315	0.0769979	0.171965
CD8+ Activated	SHLD1	-0.493905	0.0769972	0.315923
STS CTA high	COL4A5	-3.05331	0.0795093	0.815356
CD8+ Early Activation	MRTO4	-0.462421	0.0769949	0.363198
Vascular CAFs	FLT1	-0.940924	0.0846575	0.83819
NK cells CD56 low	ITM2C	-0.673046	0.0769864	0.592814
Proinflammatory PMNs	DOCK10	-0.610239	0.0773306	0.308567
STS Mesenchymal-like ECM Remodeling	BX890604.2	-1.37466	0.07949	0.416073
CD8+ Activated	ZBTB46	-0.662729	0.0769776	0.315923
Proinflammatory PMNs	PER2	-0.689777	0.0773197	0.308567
NK cells CD56 high	CANT1	-0.45452	0.0769696	0.316447
STS Mesenchymal-like Undiff.	MED18	-0.589169	0.0794791	0.409299
Matrix CAFs	IGFBP2	-1.53747	0.0846339	0.999515
CD8+ Activated	FOXK1	-0.532697	0.0769632	0.315923
CD4+ Tregs	ZNF652	-0.458948	0.0769623	0.380954
Capillary Venous Endothelial Cells	IL18BP	-0.694092	0.0832646	0.260359
CD8+ Activated	EXTL2	-0.628357	0.0769515	0.315923
NA	NDUFA9	-0.749863	0.0772967	0.201425
STS Epithelial-like	ANKRD11	-0.510385	0.0794576	0.301417
JAK2_high_STS	CLN3	-2.76769	0.0794559	0.890822
NK cells CD56 high	FBXO45	-0.464992	0.0769433	0.316424
STS Epithelial-like	PKLR	-1.64783	0.0794529	0.301417
CD4+ Tregs	AL158801.3	-0.761398	0.0769404	0.380954
Matrix CAFs	TCF25	-0.334743	0.0846058	0.999515
CD8+ Stressed	RPUSD2	-0.63886	0.0769353	0.273644
STS Myofibroblastic	LMO7DN	-1.69936	0.0794386	0.849416
NK cells CD56 high	SHTN1	-0.766201	0.0769241	0.316424
CD36+ CAFs	CCDC43	-0.587513	0.0845915	0.992363
CD4+ Tregs	MTUS2	-0.7178	0.0769232	0.380954
CD4+ Stressed	MRPS9	-0.484593	0.0769224	0.306882
CD8+ Stressed	HIST1H3D	-0.578194	0.076922	0.273644
CD4+ Tn	GLMP	-0.576532	0.0769181	0.407516
Inflammatory Monocytes	KIF21A	-0.85542	0.0772667	0.486459
CD4+ Stressed	PAIP2	-0.398739	0.0769148	0.306882
CD4+ Stressed	BLOC1S6	-0.474783	0.0769133	0.306882
CD36+ CAFs	SLC50A1	-0.721581	0.0845759	0.992363
NA	HDHD2	-0.644567	0.0772461	0.201357
STS Epithelial-like	PACSIN2	-0.500316	0.079399	0.301328
Immunoregulatroy PMNs	GMPPA	-0.59038	0.0772341	0.18168
STS Epithelial-like	DNASE1	-0.87512	0.0793954	0.301328
Immunoregulatroy PMNs	TMEM80	-0.570069	0.0772275	0.18168
STS Mesenchymal-like Contactin+	RUVBL1	-0.740302	0.0793878	0.599765
CD36+ CAFs	SETD4	-0.868613	0.0845383	0.992363
CD8+ ISG	SLC16A1-AS1	-0.658233	0.0768645	0.344359
Tip Endothelial Cells	CADM3	-1.52507	0.0831731	0.914099
CD4+ T memory	BICD1	-0.6134	0.0768607	0.463594
DCs CD1c+	UBR7	-0.588841	0.0772071	0.790499
STS Mesenchymal-like ECM Remodeling	BATF	-2.04922	0.0793688	0.415564
NK cells CD56 high	GALT	-0.40598	0.076855	0.316232
STS Proangiogenic	SEL1L3	-3.59572	0.0793636	0.999994
NK cells CD56 low	P4HA1	-0.484245	0.0768517	0.592814
JAK2_high_STS	MCFD2	-3.81419	0.0793633	0.890627
STS Mesenchymal-like ECM Remodeling	AC040934.1	-1.42115	0.0793624	0.415564
NA	GGCX	-0.688318	0.0771982	0.201297
CD8+ GZMK+ Tm	IRGM	-0.649651	0.0768475	0.357697
CD4+ Th17	EFR3B	-0.646452	0.0768473	0.531203
NK cells CD56 low	VOPP1	-0.523497	0.0768466	0.592814
CD4+ Th17	RFX3-AS1	-0.752383	0.0768455	0.531203
CD8+ ISG	FBXW11	-0.627544	0.0768446	0.344359
STS Mesenchymal-like ECM Remodeling	ZNF442	-1.19256	0.079349	0.415564
STS CTA high	RAB5C	-0.995726	0.0793488	0.815356
DCs CD1c+	ZNF333	-0.662302	0.0771845	0.790499
Capillary Venous Endothelial Cells	L2HGDH	-1.07531	0.0831336	0.260007
Immunoregulatroy PMNs	RPSA	-0.719497	0.0771645	0.181569
Inflammatory Monocytes	MCC	-0.927775	0.0771643	0.486189
NK cells CD56 high	CD3EAP	-0.688935	0.0768108	0.316136
CD8+ Exhausted	FYTTD1	-0.499057	0.0768107	0.17175
Capillary Venous Endothelial Cells	NUTF2	-0.638901	0.0831134	0.260007
Inflammatory Monocytes	RNF125	-0.59282	0.0771528	0.486189
CD4+ T memory	KIAA2013	-0.459688	0.0767984	0.463532
Capillary Venous Endothelial Cells	LNPK	-0.623082	0.0831038	0.260007
Capillary Venous Endothelial Cells	METTL18	-0.632428	0.0831023	0.260007
CD8+ GZMK+ Tm	RAD54L2	-0.440235	0.0767928	0.357552
CD4+ Tregs	TIMD4	-0.782863	0.076792	0.380856
CD8+ Activated	EXO1	-0.753613	0.076781	0.315501
CD4+ Tregs	NCAM1	-0.76035	0.0767772	0.380856
Capillary Venous Endothelial Cells	CAB39L	-0.97683	0.0830788	0.260007
CD8+ Early Activation	TMED8	-0.499559	0.0767606	0.36273
CD4+ Th17	AL096677.1	-0.733502	0.07676	0.531203
Mastocytes	AP3S2	-0.524919	0.0771087	0.351833
STS Epithelial-like	ZNF362	-0.353263	0.0792697	0.301036
NK cells CD56 high	HIC2	-0.680441	0.0767584	0.316136
Pericytes	DLL4	-1.11227	0.0830642	0.880819
CD8+ GZMK+ Tm	ANKS6	-0.583866	0.0767552	0.357486
CD4+ Tregs	RGMB	-0.719694	0.0767539	0.380856
STS Proangiogenic	HCST	-3.29508	0.0792614	0.999994
CD8+ Early Activation	IMPACT	-0.652552	0.0767501	0.36273
CD8+ Exhausted	MKLN1	-0.667373	0.0767483	0.17171
NA	FEZ2	-0.644406	0.0770956	0.201093
STS Epithelial-like	NOP58	-0.361475	0.0792564	0.301036
CD8+ ISG	RPS13	-0.500534	0.0767453	0.344359
CD8+ GZMK+ Tm	SLC1A1	-0.646667	0.0767452	0.357486
NK cells CD56 high	IL17RE	-1.03699	0.0767386	0.316136
STS Mesenchymal-like ECM Remodeling	AC079305.3	-1.11552	0.0792493	0.415444
STS Proangiogenic	AC096677.1	-2.63237	0.0792492	0.999994
Granulocytes_NIBAN1_TXNIPhi	RAB1A	-0.639422	0.0770875	0.261608
Proinflammatory PMNs	ZFY	-0.790785	0.0770872	0.308047
Proinflammatory PMNs	AMBRA1	-0.786625	0.0770868	0.308047
CD8+ ISG	RILPL2	-0.549262	0.0767358	0.344359
Mastocytes	PTX3	-0.860568	0.0770855	0.351825
Mastocytes	TMEM30A	-0.498083	0.077085	0.351825
STS Epithelial-like	AL117329.1	-1.98569	0.0792459	0.301036
M2 APOC1+ APOE+	AC068533.3	-0.894236	0.0770823	0.497075
STS Epithelial-like	KDM1A	-0.397321	0.0792434	0.301036
Mastocytes	BRWD3	-0.610517	0.0770795	0.351825
Inflammatory Monocytes	POC5	-0.713325	0.0770786	0.486024
STS Immunomodulatory	INTS10	-0.44217	0.0792384	0.999998
CD8+ Early Activation	GRK6	-0.414799	0.0767264	0.36273
M2 TREM2+ SPP1+	ROCK1	-0.464644	0.0770756	0.464207
CD8+ GZMK+ Tm	AC104850.2	-0.616827	0.0767257	0.357486
Macro SELENOP+ SLC40A1+	AC012615.1	-0.663201	0.0770745	0.169452
CD4+ T memory	AC012447.1	-0.643226	0.0767245	0.46327
CD8+ Exhausted	PCMTD1	-0.468588	0.0767236	0.17171
STS Mesenchymal-like Contactin+	WASL	-0.581257	0.0792315	0.599648
CD8+ GZMK+ Tm	C17orf58	-0.689069	0.0767182	0.357486
Arterial Endothelial Cells	PRRC1	-0.739366	0.0830255	0.84294
CD4+ Th17	GALNT11	-0.579939	0.0767174	0.531203
STS Mesenchymal-like Undiff.	MRPL54	-0.71597	0.079223	0.408225
CD8+ ISG	GPX4	-0.453966	0.0767121	0.344359
CD8+ Stressed	ST6GALNAC4	-0.686923	0.0767103	0.273163
NK cells CD56 high	NCOA7-AS1	-0.593628	0.0767031	0.31612
Capillary Venous Endothelial Cells	ZNF385D-AS1	-1.66981	0.0830104	0.259969
STS Epithelial-like	RHOBTB2	-0.545902	0.0792095	0.301036
CD4+ Tregs	CAGE1	-0.601391	0.0766951	0.380748
CD8+ Activated	SIMC1	-0.673403	0.0766927	0.315223
CD4+ Tfh	MYO1G	-0.505636	0.076692	0.385354
CD4+ Th17	STK11IP	-0.605966	0.0766913	0.531203
CD4+ Activated	QSOX1	-0.497571	0.0766907	0.383984
Inflammatory Monocytes	PFN2	-0.881991	0.0770334	0.485926
Tip Endothelial Cells	P4HTM	-0.669915	0.0829881	0.914099
CD8+ GZMK+ Tm	MMS19	-0.490864	0.0766794	0.357486
CD8+ Stressed	CCR8	-0.87688	0.0766778	0.273111
CD4+ Th17	AC019130.1	-0.631616	0.0766768	0.531203
CD8+ GZMK+ Tm	LPAR5	-0.691421	0.0766761	0.357486
Tip Endothelial Cells	PRICKLE1	-1.5647	0.0829826	0.914099
STS Mesenchymal-like Undiff.	FAM171A2	-1.31972	0.0791857	0.408155
NK cells CD56 high	CD163	-1.11858	0.0766737	0.316084
CD4+ Tn	SUMO3	-0.487993	0.0766681	0.406474
CD8+ ISG	TMEM243	-0.431334	0.0766677	0.344359
STS Mesenchymal-like ECM Remodeling	KLHL2	-0.518628	0.0791779	0.415196
M2 TREM2+ SPP1+	GAB1	-0.692479	0.0770148	0.464207
CD8+ Stressed	TMEM38B	-0.507792	0.0766648	0.273111
Immunoregulatroy PMNs	C5orf64	-0.885055	0.077014	0.181293
STS Mesenchymal-like Contactin+	SMAD7	-0.706459	0.07917	0.599648
Vascular CAFs	RPL22	-0.443563	0.0843223	0.83819
CD4+ Activated	FAM49A	-0.628825	0.0766574	0.383943
JAK2_high_STS	MRPS34	-4.29223	0.0791671	0.889584
NK cells CD56 high	AL117329.1	-0.799856	0.0766563	0.316084
CD4+ Th17	CCR8	-0.847942	0.0766542	0.531203
Arterial Endothelial Cells	MAP1S	-0.929063	0.0829602	0.84294
CD8+ GZMK+ Tm	PCCA-AS1	-0.674116	0.0766535	0.357486
NA	SNX9	-0.727673	0.0770006	0.200974
Capillary Venous Endothelial Cells	DMXL1	-0.628536	0.0829553	0.259854
STS Myofibroblastic	ZCCHC8	-0.433236	0.0791592	0.848407
M2 APOC1+ APOE+	PELO	-0.577722	0.0769925	0.497075
CD36+ CAFs	TSPYL1	-0.585823	0.0843031	0.992363
Capillary Venous Endothelial Cells	PSMD3	-0.596548	0.0829442	0.259854
CD8+ Activated	MSH4	-0.684805	0.0766375	0.315082
STS CTA high	FBXO8	-1.04836	0.0791477	0.815356
STS Epithelial-like	TSPAN12	-0.996189	0.0791448	0.30096
Monocytes EREG+	SEC62	-0.504575	0.0769828	0.761165
JAK2_high_STS	IDH3G	-4.13228	0.079139	0.889584
CD8+ ISG	PCNX1	-0.601593	0.076622	0.344359
CD8+ Early Activation	MRPL53	-0.696968	0.0766217	0.362411
NK cells CD56 high	TJP1	-0.758124	0.0766205	0.316036
STS Mesenchymal-like Undiff.	PEX12	-0.726914	0.0791308	0.407994
STS Myofibroblastic	C17orf100	-1.39566	0.079129	0.848407
Mastocytes	TNFRSF21	-0.667612	0.076965	0.351668
Macro SELENOP+ SLC40A1+	AC008592.1	-0.865692	0.0769528	0.16923
CD8+ ISG	SFPQ	-0.415765	0.0766031	0.344359
CD4+ Tn	SLC27A1	-0.514645	0.0766031	0.406271
STS Myofibroblastic	TM9SF2	-0.458111	0.0791127	0.848407
Inflammatory Monocytes	SERPING1	-0.972937	0.0769512	0.485782
Proinflammatory PMNs	SAMHD1	-0.569445	0.0769499	0.307724
CD4+ Tregs	PLLP	-0.754032	0.076598	0.380514
CD8+ Stressed	PDXP	-0.66058	0.0765942	0.272941
CD8+ Activated	ZDHHC2	-0.457071	0.0765933	0.315016
CD8+ Stressed	SAP30L	-0.437431	0.0765927	0.272941
CD4+ Tfh	WHAMM	-0.489634	0.076592	0.385264
CD8+ ISG	PPTC7	-0.551865	0.0765904	0.344359
CD8+ Activated	AL135999.1	-0.622449	0.0765873	0.315016
STS Epithelial-like	ZNF773	-0.822484	0.0790953	0.300838
Proinflammatory PMNs	LRIG2	-0.645374	0.0769331	0.307724
Immunoregulatroy PMNs	AC009185.1	-0.855864	0.0769301	0.181122
STS Epithelial-like	SIN3A	-0.629023	0.0790896	0.300838
STS Mesenchymal-like Undiff.	PRXL2B	-1.35775	0.0790859	0.407884
STS Myofibroblastic	C1QL1	-2.26836	0.079084	0.848407
STS Mesenchymal-like ECM Remodeling	UFL1-AS1	-1.81408	0.079083	0.414825
STS Mesenchymal-like Contactin+	JKAMP	-0.563277	0.0790771	0.599552
STS Mesenchymal-like ECM Remodeling	FCGR3B	-2.00252	0.0790752	0.414825
JAK2_high_STS	HDGFL2	-3.39678	0.0790743	0.889584
Vascular CAFs	CTSD	-0.524301	0.0842236	0.83819
STS Mesenchymal-like ECM Remodeling	SCUBE1	-2.00618	0.0790676	0.414825
JAK2_high_STS	MTMR2	-3.13489	0.0790666	0.889584
STS Myofibroblastic	FLII	-0.383501	0.0790663	0.848407
STS Mesenchymal-like Undiff.	NUGGC	-1.90977	0.0790649	0.407884
M2 APOC1+ APOE+	SEC22C	-0.523223	0.0769016	0.497075
CD4+ Th17	SMAGP	-0.643723	0.0765481	0.531203
STS Mesenchymal-like ECM Remodeling	NPTN-IT1	-1.43054	0.0790546	0.414825
Proinflammatory PMNs	HDAC1	-0.555569	0.076893	0.307647
JAK2_high_STS	PRPS1	-2.71153	0.0790462	0.889584
Proinflammatory PMNs	SATB1-AS1	-1.00414	0.0768856	0.307647
CD4+ T memory	DUS4L	-0.643622	0.0765317	0.462657
CD8+ GZMK+ Tm	PVALB	-0.908817	0.0765316	0.357356
CD4+ Activated	NPLOC4	-0.484101	0.0765287	0.383551
CD4+ Tn	GTPBP6	-0.395961	0.0765214	0.40598
CD8+ Activated	VIM-AS1	-0.460299	0.0765212	0.315016
Immunoregulatroy PMNs	MTHFSD	-0.725854	0.0768705	0.181016
STS Proangiogenic	HDLBP	-1.11176	0.0790214	0.999994
CD4+ Tregs	ZNF674-AS1	-0.689462	0.0765076	0.380313
Vascular CAFs	RPS23	-0.367509	0.084167	0.83819
STS Mesenchymal-like ECM Remodeling	DNASE1L3	-1.22275	0.0790125	0.414825
CD8+ GZMK+ Tm	TRIM34	-0.536515	0.0765007	0.357356
Mastocytes	PI4KA	-0.526409	0.0768498	0.351338
Capillary Venous Endothelial Cells	FAN1	-0.628603	0.082805	0.259557
CD4+ Tn	HEXD	-0.428401	0.0765	0.40598
DCs CD1c+	MSH2	-0.64551	0.0768482	0.789942
CD8+ GZMK+ Tm	POLE2	-0.675009	0.0764968	0.357356
CD4+ Tn	ELMOD2	-0.438508	0.0764928	0.40598
CD8+ Stressed	AC008771.1	-0.534026	0.0764919	0.272768
Capillary Venous Endothelial Cells	SULT1C2	-1.58739	0.0827951	0.259557
Inflammatory Monocytes	AC009542.1	-0.865798	0.0768371	0.485547
STS Epithelial-like	ARL15	-0.913369	0.0789953	0.30059
DCs CD1c+	FTSJ3	-0.564665	0.0768286	0.789942
Vascular CAFs	PCSK5	-1.72692	0.0841385	0.83819
CD36+ CAFs	EXD3	-0.870246	0.0841334	0.992363
M2 TREM2+ SPP1+	ADIPOR2	-0.587734	0.0768191	0.463809
STS Immunomodulatory	VPS37A	-0.418112	0.0789744	0.999998
NK cells CD56 high	TMCO6	-0.595234	0.0764647	0.31565
NA	RABIF	-0.634672	0.0768123	0.200707
Proinflammatory PMNs	TNF	-0.94898	0.0768121	0.307474
Proinflammatory PMNs	SLC12A2	-0.74813	0.0768071	0.307474
STS Mesenchymal-like ECM Remodeling	FERMT1	-1.95115	0.0789663	0.414825
Immunoregulatroy PMNs	LINC02646	-0.875757	0.0768056	0.180933
CD4+ Activated	SSH1	-0.606484	0.0764548	0.383307
Mastocytes	PSME4	-0.573148	0.0768033	0.351224
STS Myofibroblastic	MED25	-0.439487	0.0789536	0.848407
CD8+ Stressed	SLC19A1	-0.666634	0.0764385	0.272705
DCs CD1c+	SLC45A4	-0.813157	0.0767878	0.789942
CD8+ Stressed	SF3A3	-0.393245	0.076437	0.272705
CD8+ GZMK+ Tm	SLC44A2	-0.402125	0.0764365	0.357356
STS Proangiogenic	AD000090.1	-4.342	0.0789455	0.999994
CD8+ GZMK+ Tm	TAF8	-0.481974	0.0764342	0.357356
CD4+ Tn	ACBD4	-0.643034	0.0764341	0.40598
CD4+ Tfh	KDM3A	-0.53322	0.076434	0.384723
M2 TREM2+ SPP1+	IRAK3	-0.736368	0.076781	0.463809
CD4+ Tfh	ACTG1	-0.475314	0.0764303	0.384723
M2 APOC1+ APOE+	CPQ	-0.708114	0.0767785	0.496978
Arterial Endothelial Cells	CHCHD3	-0.664858	0.0827264	0.84168
CD4+ Activated	MIR181A1HG	-0.700807	0.076417	0.383307
CD8+ Activated	AL021707.6	-0.582211	0.0764167	0.314769
STS Mesenchymal-like ECM Remodeling	TOE1	-0.686375	0.0789255	0.414825
Matrix CAFs	SPRY2	-0.821361	0.0840762	0.999515
Matrix CAFs	HLA-F	-0.975748	0.0840743	0.999515
NK cells CD56 low	HLA-DMA	-0.583455	0.0764095	0.592567
Immunoregulatroy PMNs	PDE3A	-0.879757	0.0767559	0.180868
Macro SELENOP+ SLC40A1+	LINC00893	-0.639141	0.0767559	0.168865
CD8+ ISG	DIPK2A	-0.540938	0.0764064	0.344359
Granulocytes_NIBAN1_TXNIPhi	RPSA	-0.732465	0.076753	0.261068
Inflammatory Monocytes	CYP4V2	-0.617754	0.0767474	0.485246
STS Mesenchymal-like Undiff.	C9orf129	-2.0294	0.0789041	0.407369
NK cells CD56 low	AL683813.1	-0.594621	0.0763933	0.592567
CD4+ Th17	FAM71F2	-0.689735	0.0763924	0.531203
Capillary Venous Endothelial Cells	ARFGAP3	-0.655741	0.0826944	0.259325
CD8+ Activated	LINC02666	-0.687484	0.0763887	0.314739
CD4+ T memory	SPON2	-0.550073	0.0763873	0.462085
DCs AREG+	C7orf50	-0.547831	0.0767357	0.654202
CD4+ Tfh	COX7B	-0.496378	0.0763859	0.384723
M2 TREM2+ SPP1+	FMNL1	-0.594754	0.0767336	0.463809
NK cells CD56 high	MCMDC2	-1.01017	0.0763832	0.315399
DCs AREG+	OPTN	-0.69335	0.0767318	0.654202
Capillary Venous Endothelial Cells	ETV3	-0.543024	0.0826827	0.259325
STS Epithelial-like	PLCH1	-1.61475	0.0788826	0.300361
STS CTA high	SMARCC2	-0.78584	0.0788805	0.815356
Vascular CAFs	CASC4	-0.442891	0.0840293	0.83819
CD4+ Tn	PDAP1	-0.425329	0.0763698	0.40598
STS Mesenchymal-like Undiff.	VNN1	-1.9709	0.0788754	0.407369
NK cells CD56 low	ZNF92	-0.493257	0.0763659	0.592567
M2 TREM2+ SPP1+	RBM6	-0.47545	0.0767149	0.463809
CD8+ Stressed	C20orf204	-0.775946	0.0763631	0.272564
CD4+ Tn	PLEKHN1	-0.686157	0.0763627	0.40598
STS Mesenchymal-like ECM Remodeling	AP001636.3	-1.72412	0.0788705	0.414825
CD8+ ISG	ZNF611	-0.653809	0.0763587	0.344359
STS Myofibroblastic	AMMECR1	-0.458435	0.0788669	0.848407
STS Mesenchymal-like Contactin+	RHOQ	-0.798751	0.0788634	0.598986
STS Mesenchymal-like Undiff.	BST1	-0.940649	0.0788594	0.407369
Mastocytes	AL049651.1	-1.18692	0.0766981	0.351128
CD8+ Stressed	HOPX	-0.649539	0.0763402	0.272546
M2 APOC1+ APOE+	CYTH1	-0.576034	0.0766859	0.496574
Granulocytes_NIBAN1_TXNIPhi	HIGD2A	-0.66294	0.0766856	0.261068
NK cells CD56 low	NHLRC3	-0.495576	0.076335	0.592567
CD4+ Tregs	ZNF672	-0.436375	0.0763343	0.379677
Tip Endothelial Cells	AHI1	-0.512073	0.0826328	0.914099
Inflammatory Monocytes	DEXI	-0.678465	0.076679	0.485189
Capillary Venous Endothelial Cells	ZNF35	-0.679791	0.0826293	0.259237
CD8+ GZMK+ Tm	CCNJL	-0.897968	0.0763258	0.357126
CD8+ Early Activation	SAP18	-0.442421	0.0763231	0.361111
CD8+ Activated	ZNF677	-0.497107	0.0763222	0.314668
STS CTA high	OGT	-0.827865	0.078828	0.815356
STS Epithelial-like	IKZF1	-1.97544	0.0788279	0.300219
CD4+ Tn	INPP1	-0.554758	0.0763174	0.40598
CD8+ Activated	RPS6KA6	-0.70028	0.0763155	0.314668
M2 APOC1+ APOE+	RICTOR	-0.65775	0.0766646	0.496574
CD4+ Tn	TMEM251	-0.730897	0.0763128	0.40598
CD8+ Stressed	AL606807.1	-0.81972	0.0763095	0.272501
JAK2_high_STS	C6orf120	-2.84145	0.0788165	0.889124
Macro SELENOP+ SLC40A1+	ZNF345	-0.657696	0.0766564	0.168669
NK cells CD56 high	ZNF613	-0.627079	0.0763051	0.315334
CD8+ Activated	ZSCAN30	-0.629085	0.0763027	0.314668
Proinflammatory PMNs	WDR12	-0.596023	0.0766493	0.307228
CD4+ Stressed	LRRC58	-0.55531	0.0762964	0.305608
CD4+ Tfh	ATE1	-0.509072	0.0762954	0.384662
NK cells CD56 high	CPNE7	-0.554871	0.0762916	0.315334
CD8+ GZMK+ Tm	NTPCR	-0.529086	0.0762896	0.357126
Mastocytes	CCP110	-0.585288	0.0766378	0.350958
Macro SELENOP+ SLC40A1+	BOLA2	-0.533218	0.0766347	0.168644
CD4+ Tregs	TCFL5	-0.652857	0.0762853	0.379677
Monocytes EREG+	WAC	-0.492829	0.0766347	0.761165
Inflammatory Monocytes	THAP11	-0.568885	0.0766335	0.485088
CD8+ Exhausted	C11orf49	-0.692363	0.0762834	0.1713
CD4+ Tfh	GOSR2	-0.527309	0.0762809	0.384662
NK cells CD56 high	PTN	-0.853821	0.0762777	0.315334
Vascular CAFs	UBL5	-0.481345	0.083934	0.83819
STS Mesenchymal-like ECM Remodeling	LRRC73	-1.66543	0.078783	0.414767
Proinflammatory PMNs	RAB39A	-0.773742	0.076622	0.307228
STS Epithelial-like	PRDM14	-1.86078	0.0787797	0.300168
STS CTA high	AC093690.1	-3.24598	0.0787794	0.815356
STS Epithelial-like	SIK3	-0.989269	0.0787758	0.300168
STS Epithelial-like	LINC00937	-1.75643	0.0787697	0.300168
Immunoregulatroy PMNs	PLD4	-1.00705	0.0766046	0.180539
Proinflammatory PMNs	BRD9	-0.668792	0.0766033	0.307228
CD8+ Early Activation	VAMP4	-0.462184	0.0762479	0.360995
Inflammatory Monocytes	STAM	-0.508771	0.0765958	0.485088
CD4+ Tfh	PTPN7	-0.535596	0.0762464	0.384662
NK cells CD56 high	AC069272.1	-0.826804	0.0762459	0.315334
DCs AREG+	TRANK1	-0.709018	0.0765948	0.654202
CD4+ Th17	LANCL1-AS1	-0.673455	0.0762438	0.53095
Immunoregulatroy PMNs	LMO7	-0.758198	0.0765908	0.180539
STS Proangiogenic	SLC25A20	-2.76444	0.0787488	0.999994
STS Mesenchymal-like Undiff.	AC009275.1	-1.74205	0.0787482	0.407369
CD8+ Exhausted	IRF2	-0.441949	0.0762396	0.171231
CD4+ T memory	AP002989.1	-0.776475	0.0762339	0.46159
CD8+ GZMK+ Tm	MPND	-0.460653	0.0762305	0.357009
Arterial Endothelial Cells	CNTNAP1	-1.17581	0.0825292	0.840876
Macro SELENOP+ SLC40A1+	UBALD1	-0.569591	0.076577	0.168562
CD8+ Stressed	MRPS18A	-0.483162	0.0762253	0.272328
Capillary Venous Endothelial Cells	COIL	-0.568238	0.0825257	0.25897
STS Mesenchymal-like ECM Remodeling	TAF4	-0.386543	0.078729	0.414736
CD4+ Tregs	TLR3	-0.644968	0.0762197	0.379502
Capillary Venous Endothelial Cells	YBEY	-0.553773	0.0825202	0.25897
CD8+ Early Activation	MDC1	-0.449328	0.0762169	0.360995
Proinflammatory PMNs	SLC37A4	-0.77242	0.0765659	0.307166
CD8+ GZMK+ Tm	DOLPP1	-0.751433	0.0762122	0.357009
STS Mesenchymal-like ECM Remodeling	TMEM92	-1.90473	0.0787188	0.414736
STS Myofibroblastic	GASK1A	-1.17226	0.0787179	0.848407
CD4+ Stressed	CARD16	-0.607828	0.0762042	0.305379
STS Mesenchymal-like Undiff.	AC005162.3	-1.70633	0.0787117	0.407369
CD8+ ISG	SNHG5	-0.503422	0.0761998	0.344359
CD8+ Activated	AC005726.5	-0.734205	0.0761983	0.314465
NK cells CD56 high	AC064834.1	-0.776554	0.0761972	0.315316
M2 TREM2+ SPP1+	NSUN6	-0.616518	0.0765443	0.46352
NA	CLTB	-0.530356	0.0765432	0.200164
CD8+ Exhausted	MTRNR2L8	-1.11332	0.0761851	0.171162
DCs AREG+	B3GALT4	-0.669766	0.0765262	0.654202
STS Epithelial-like	PRKAA1	-0.416337	0.078682	0.300061
CD8+ Activated	TMEM91	-0.483477	0.0761729	0.314446
Monocytes EREG+	GARS-DT	-0.541799	0.0765216	0.761165
STS Mesenchymal-like Undiff.	AP005229.1	-1.9926	0.0786792	0.407369
Arterial Endothelial Cells	EEF2KMT	-0.722979	0.0824678	0.840872
STS Proangiogenic	SHROOM4	-3.34429	0.0786731	0.999994
STS Epithelial-like	UBQLN4	-0.374572	0.0786721	0.300061
CD4+ Tregs	AC025171.3	-0.494015	0.0761603	0.379365
NK cells CD56 low	AGPAT5	-0.619763	0.0761593	0.592567
Arterial Endothelial Cells	UBE2E2	-0.951806	0.0824551	0.840872
CD4+ Th17	ENDOD1	-0.499439	0.0761533	0.530562
Inflammatory Monocytes	C12orf57	-0.694273	0.0765005	0.484998
Inflammatory Monocytes	CCDC146	-0.700802	0.0765005	0.484998
CD36+ CAFs	ZNF559	-0.883451	0.083806	0.992363
STS Mesenchymal-like Undiff.	PINLYP	-1.48667	0.0786572	0.407369
CD8+ Stressed	CYHR1	-0.434162	0.0761475	0.272114
STS Immunomodulatory	GKAP1	-0.723574	0.0786546	0.999998
Monocytes EREG+	PFKFB3	-0.655901	0.0764952	0.761165
CD4+ Th17	AL031595.3	-0.660152	0.0761454	0.530562
Immunoregulatroy PMNs	AC002451.1	-0.744744	0.0764922	0.180367
DCs CD1c+	PDE12	-0.537811	0.0764901	0.788244
STS Mesenchymal-like ECM Remodeling	PGBD4	-0.942536	0.0786454	0.414736
CD8+ Exhausted	MOB4	-0.496879	0.076136	0.171162
STS Epithelial-like	LINC01655	-2.20668	0.0786377	0.300025
CD4+ Tn	TRMT10A	-0.535482	0.0761296	0.405701
M2 APOC1+ APOE+	PCSK5	-0.95242	0.0764756	0.495605
M2 APOC1+ APOE+	NFKB1	-0.597657	0.0764741	0.495605
Arterial Endothelial Cells	CCNB1IP1	-0.79037	0.0824246	0.840872
CD4+ Stressed	CASP4	-0.489983	0.0761235	0.305308
Pericytes	CASD1	-0.771696	0.0824232	0.877953
CD4+ T memory	SMIM24	-0.828459	0.0761221	0.46128
Arterial Endothelial Cells	PRR5	-0.865801	0.0824177	0.840872
CD8+ Exhausted	TRAPPC6A	-0.588754	0.0761172	0.171162
CD8+ GZMK+ Tm	TRAV17	-0.731044	0.0761166	0.356695
CD4+ Th17	SPIN3	-0.673155	0.0761141	0.530562
Capillary Venous Endothelial Cells	AC021851.1	-1.66287	0.0824126	0.25873
CD8+ GZMK+ Tm	GORAB	-0.468007	0.0761112	0.356695
M2 APOC1+ APOE+	UBE2R2	-0.625924	0.0764578	0.495605
CD4+ Activated	KIAA1671	-0.676871	0.0761031	0.382047
Inflammatory Monocytes	TIMD4	-1.11724	0.0764481	0.484998
CD4+ Stressed	CMSS1	-1.00349	0.0760973	0.305308
STS Mesenchymal-like Undiff.	PUF60	-0.510693	0.0786034	0.407369
M2 APOC1+ APOE+	LONRF3	-0.805987	0.0764389	0.495605
CD8+ GZMK+ Tm	SLC35F1	-0.592806	0.0760894	0.356695
JAK2_high_STS	IFI16	-5.99544	0.0785957	0.887215
CD4+ Th17	ARHGAP11A	-0.695346	0.076088	0.530562
NK cells CD56 high	PLS3	-0.748713	0.076087	0.315159
M2 TREM2+ SPP1+	SEC24D	-0.648566	0.0764355	0.463376
CD8+ Early Activation	CACYBP	-0.530791	0.0760859	0.360549
CD8+ Activated	LPAR1	-0.729762	0.0760844	0.314166
CD4+ Tregs	CCNJ	-0.591258	0.0760837	0.379365
Mastocytes	MACORIS	-0.684679	0.0764328	0.350215
Inflammatory Monocytes	FAM53B-AS1	-0.903144	0.0764209	0.484998
CD4+ Tn	MOB2	-0.452821	0.0760673	0.40555
STS Epithelial-like	GYG2-AS1	-1.67876	0.0785746	0.299851
STS Epithelial-like	SLC16A1	-0.570284	0.078573	0.299851
Granulocytes_NIBAN1_TXNIPhi	TIPRL	-0.540369	0.076413	0.260838
CD4+ Tregs	ICE1	-0.433647	0.0760632	0.379365
Tip Endothelial Cells	RUNX1	-1.23435	0.0823589	0.914099
CD8+ Early Activation	QTRT2	-0.491617	0.0760574	0.360526
DCs CD1c+	RAI14	-0.921278	0.0764056	0.788244
CD8+ ISG	ENO1	-0.430944	0.0760526	0.344359
CD4+ Tregs	DLST	-0.460719	0.076044	0.379365
NK cells CD56 high	RBM44	-0.720335	0.0760402	0.315095
Capillary Venous Endothelial Cells	RAP1GAP2	-0.969941	0.0823391	0.258557
Macro SELENOP+ SLC40A1+	AL139021.1	-0.799491	0.0763888	0.168216
CD4+ Tfh	DUSP22	-0.487216	0.0760392	0.38462
Proinflammatory PMNs	SMU1	-0.554946	0.0763862	0.306595
STS Mesenchymal-like Undiff.	AP002813.1	-1.46105	0.0785418	0.407369
STS Mesenchymal-like ECM Remodeling	MYOCD	-1.82563	0.0785416	0.414509
DCs AREG+	BATF	-0.744953	0.0763832	0.654202
CD8+ ISG	RNF115	-0.477237	0.0760326	0.344359
CD8+ Activated	RHOXF1	-0.75392	0.076031	0.31403
Proinflammatory PMNs	NIP7	-0.599278	0.0763782	0.306595
CD8+ GZMK+ Tm	FAM92A	-0.543791	0.0760261	0.356695
M2 APOC1+ APOE+	TPST1	-1.08358	0.0763697	0.495605
Macro SELENOP+ SLC40A1+	FBXO5	-0.70515	0.0763691	0.168195
DCs AREG+	NEK6	-0.54639	0.0763678	0.654202
CD4+ Stressed	TIMM13	-0.524903	0.0760174	0.305308
STS Mesenchymal-like ECM Remodeling	UBE2U	-1.98303	0.0785235	0.414509
Monocytes EREG+	PHC3	-0.479041	0.0763654	0.761165
Immunoregulatroy PMNs	LINC02576	-0.858016	0.076365	0.180102
Capillary Venous Endothelial Cells	GALNT17	-1.70252	0.0823127	0.258532
Capillary Venous Endothelial Cells	SPTLC3	-1.35094	0.0823123	0.258532
Arterial Endothelial Cells	VAV3	-1.34084	0.0823104	0.840872
CD8+ Stressed	CEP68	-0.514483	0.0760098	0.271877
CD8+ ISG	CD5	-0.536617	0.0760049	0.344359
CD4+ Th17	TMEM168	-0.50229	0.0760042	0.530562
Inflammatory Monocytes	UTP15	-0.710497	0.076346	0.484984
STS Mesenchymal-like ECM Remodeling	SLCO1A2	-1.88328	0.0785036	0.414509
CD8+ Exhausted	DEDD2	-0.549546	0.0759907	0.17101
Capillary Venous Endothelial Cells	TMEM38A	-0.930172	0.0822859	0.258532
STS Myofibroblastic	CHD3	-0.451929	0.0784942	0.847206
Inflammatory Monocytes	ZC3H12D	-0.634079	0.0763354	0.484984
Mastocytes	RETN	-1.16149	0.0763322	0.349852
STS CTA high	PABPN1	-0.830394	0.0784879	0.815356
DCs AREG+	FARP1	-0.715254	0.0763258	0.654202
CD8+ ISG	RPLP1	-0.457572	0.0759752	0.344359
Capillary Venous Endothelial Cells	MCM7	-0.690002	0.0822722	0.258532
CD8+ Early Activation	BRI3BP	-0.473463	0.0759739	0.360355
STS Mesenchymal-like ECM Remodeling	DNAH11	-1.84152	0.0784774	0.414509
CD36+ CAFs	MAU2	-0.780819	0.0836212	0.992363
STS CTA high	FGL2	-4.70748	0.0784749	0.815356
STS Mesenchymal-like Undiff.	POLR2G	-0.499702	0.0784745	0.407292
Immunoregulatroy PMNs	FHOD3	-0.828103	0.0763165	0.18004
Monocytes EREG+	BIRC6	-0.514745	0.0763159	0.761165
NK cells CD56 low	POLD3	-0.474442	0.0759662	0.592163
CD8+ Activated	TSPAN3	-0.511997	0.0759622	0.313851
NA	PPP4C	-0.525944	0.0763084	0.199806
CD4+ Th17	PLK4	-0.646484	0.075959	0.530562
CD8+ GZMK+ Tm	DGKA	-0.44689	0.0759531	0.356695
CD4+ Tfh	LMF2	-0.561812	0.0759514	0.384456
NK cells CD56 high	AL512306.3	-0.707515	0.0759504	0.314808
STS Epithelial-like	EPHA6	-2.50333	0.0784566	0.299533
CD8+ GZMK+ Tm	MYEF2	-0.486368	0.0759485	0.356695
CD4+ Tn	AL355816.2	-0.689612	0.0759476	0.405054
DCs CD1c+	BRPF3	-0.656597	0.0762901	0.788244
NK cells CD56 low	SPINT2	-0.593523	0.0759348	0.592163
CD8+ GZMK+ Tm	ACTR3C	-0.63501	0.075934	0.356695
CD8+ Activated	DHCR24	-0.727631	0.0759313	0.313851
STS Epithelial-like	GALNT7	-0.504199	0.0784364	0.299522
STS Mesenchymal-like ECM Remodeling	CFAP61	-1.51567	0.07843	0.414509
Capillary Venous Endothelial Cells	TATDN3	-0.653954	0.0822163	0.25846
Immunoregulatroy PMNs	HSD17B7	-0.562071	0.076264	0.179968
STS Mesenchymal-like Undiff.	TRAF3IP3	-1.87126	0.0784214	0.407139
CD4+ Th17	TUBB3	-0.681269	0.0759135	0.530562
NA	MLKL	-0.692927	0.0762611	0.199765
STS Epithelial-like	KIF16B	-0.630053	0.0784113	0.299493
STS Epithelial-like	LINC01235	-1.94477	0.0784043	0.299493
Vascular CAFs	SNX2	-0.470352	0.0835489	0.83819
CD4+ Tregs	GABPB2	-0.418406	0.0758952	0.379127
Capillary Venous Endothelial Cells	GPNMB	-0.74812	0.0821882	0.25846
STS Mesenchymal-like Contactin+	PABPC1	-0.688612	0.0783969	0.596847
CD4+ Tfh	NDUFB2	-0.42292	0.0758899	0.384273
CD4+ T memory	NLRC5	-0.445294	0.0758875	0.460409
Inflammatory Monocytes	TSPAN33	-0.787231	0.0762342	0.484814
CD8+ ISG	PDE8A	-0.778891	0.0758782	0.344359
CD8+ Activated	DONSON	-0.458275	0.0758755	0.313729
M2 APOC1+ APOE+	SRCAP	-0.536641	0.0762233	0.495149
STS Mesenchymal-like ECM Remodeling	IGKJ3	-2.01029	0.0783797	0.414509
Mastocytes	ENGASE	-0.665126	0.0762179	0.349457
Macro SELENOP+ SLC40A1+	GRK4	-0.691571	0.0762175	0.167884
Granulocytes_NIBAN1_TXNIPhi	CDK12	-0.504898	0.0762156	0.260382
JAK2_high_STS	NUTM2B-AS1	-3.36466	0.0783696	0.886405
Proinflammatory PMNs	CENPB	-0.590002	0.0762086	0.306183
Capillary Venous Endothelial Cells	TNPO2	-0.518775	0.0821554	0.258441
STS Mesenchymal-like ECM Remodeling	GOT1	-0.568619	0.0783628	0.414509
Immunoregulatroy PMNs	BAIAP2L1	-0.869965	0.0762052	0.179933
CD8+ Activated	ECT2L	-0.681509	0.0758551	0.313729
CD8+ Activated	NBPF3	-0.664908	0.0758539	0.313729
CD8+ Early Activation	FBXW5	-0.451651	0.0758526	0.360004
Inflammatory Monocytes	SLC27A5	-0.652808	0.0762002	0.484786
Macro SELENOP+ SLC40A1+	CMBL	-0.649833	0.0761994	0.167884
M2 TREM2+ SPP1+	AL021707.1	-1.14773	0.0761976	0.462546
CD4+ Th17	TMEM266	-0.644797	0.0758481	0.530562
NK cells CD56 high	AP001107.1	-0.664154	0.0758479	0.314672
CD4+ Stressed	AREL1	-0.614255	0.0758453	0.305008
CD8+ Early Activation	PEX7	-0.498938	0.0758413	0.360004
STS Proangiogenic	GIGYF2	-1.05901	0.0783448	0.999994
CD8+ ISG	UBE4B	-0.673619	0.0758354	0.344359
Proinflammatory PMNs	CRBN	-0.574098	0.0761842	0.306183
CD8+ Activated	AC004817.5	-0.58172	0.075834	0.313729
CD4+ T memory	LINC01814	-0.710137	0.075834	0.460267
Immunoregulatroy PMNs	VSIG10L	-0.807699	0.0761829	0.179906
CD4+ Stressed	MBD1	-0.47028	0.0758335	0.305008
Mastocytes	RELT	-0.506816	0.076178	0.349457
NK cells CD56 high	ZNF483	-0.631724	0.0758276	0.314672
Proinflammatory PMNs	FAAP20	-0.509961	0.0761757	0.306183
Proinflammatory PMNs	MPST	-0.621749	0.0761735	0.306183
STS Mesenchymal-like ECM Remodeling	DCDC1	-1.5855	0.0783259	0.414509
STS Mesenchymal-like ECM Remodeling	EXOC3L2	-1.75409	0.078322	0.414509
STS Mesenchymal-like ECM Remodeling	RBFOX1	-1.56171	0.078318	0.414509
CD8+ ISG	NAA50	-0.501078	0.0758104	0.344359
STS Epithelial-like	MYO1E	-0.634193	0.0783155	0.29926
CD4+ Tregs	CDKN1C	-0.647743	0.0758081	0.378897
STS CTA high	BCAT1	-3.15049	0.078313	0.815356
STS Epithelial-like	BBOX1-AS1	-1.29957	0.0783122	0.29926
CD4+ Tregs	AC005856.1	-0.624248	0.0758012	0.378897
CD8+ Activated	FCGR3B	-1.01406	0.0758007	0.313729
STS Mesenchymal-like Undiff.	FCRL5	-1.88768	0.0783054	0.406905
STS CTA high	PAIP2B	-2.75202	0.0783046	0.815356
CD8+ Stressed	EEF2KMT	-0.682432	0.0757971	0.271371
STS Mesenchymal-like ECM Remodeling	AC008629.1	-1.29849	0.0783009	0.414509
M2 TREM2+ SPP1+	HERPUD2	-0.537771	0.0761409	0.462546
NK cells CD56 high	NCF1	-0.53868	0.0757873	0.314647
Immunoregulatroy PMNs	CERKL	-0.841038	0.0761346	0.179819
NA	APBB1IP	-0.681274	0.0761334	0.199635
CD8+ Activated	FAM13A	-0.60289	0.0757842	0.313729
Immunoregulatroy PMNs	ERAL1	-0.589803	0.0761294	0.179819
Inflammatory Monocytes	TAF1B	-0.612913	0.0761278	0.484786
NK cells CD56 high	ARRDC1-AS1	-0.532427	0.0757762	0.314647
CD8+ Early Activation	INTS5	-0.636837	0.075776	0.359865
M2 APOC1+ APOE+	LTB	-0.987474	0.0761236	0.494697
Immunoregulatroy PMNs	UGDH-AS1	-0.808299	0.0761218	0.179819
CD8+ GZMK+ Tm	MAPKBP1	-0.507696	0.0757707	0.356171
Granulocytes_NIBAN1_TXNIPhi	ACSL3	-0.549815	0.0761184	0.260213
Granulocytes_NIBAN1_TXNIPhi	UBE2S	-0.619091	0.0761149	0.260213
Capillary Venous Endothelial Cells	TMEM116	-0.626261	0.0820547	0.258182
Capillary Venous Endothelial Cells	GPR157	-0.932194	0.0820538	0.258182
STS Immunomodulatory	DNAJA2	-0.450256	0.0782575	0.999998
CD4+ Activated	CCDC91	-0.489428	0.0757391	0.380848
Macro SELENOP+ SLC40A1+	F3	-0.777284	0.0760874	0.167733
CD8+ GZMK+ Tm	AC004817.5	-0.599058	0.0757375	0.356126
STS Mesenchymal-like Undiff.	ASF1A	-0.526188	0.0782396	0.406686
M2 APOC1+ APOE+	RPS6KC1	-0.606068	0.0760822	0.494625
Mastocytes	ZBTB11	-0.49393	0.0760804	0.349188
Immunoregulatroy PMNs	PTPN21	-0.857652	0.0760791	0.179779
Inflammatory Monocytes	AL359706.1	-0.912877	0.0760781	0.484764
Macro SELENOP+ SLC40A1+	THAP8	-0.613871	0.076078	0.167733
Capillary Venous Endothelial Cells	IL16	-0.685265	0.082024	0.258182
STS CTA high	FOXG1	-2.19621	0.0782295	0.815356
Immunoregulatroy PMNs	AC015971.1	-0.851864	0.0760701	0.179779
CD8+ Early Activation	MACROD2	-0.635506	0.0757203	0.359713
CD4+ Activated	PPP6R2	-0.503951	0.0757194	0.380848
NA	UVRAG	-0.601177	0.0760683	0.19956
CD4+ Tfh	PKN2	-0.532183	0.0757175	0.384123
Granulocytes_NIBAN1_TXNIPhi	CCDC32	-0.579279	0.0760645	0.260138
M2 APOC1+ APOE+	ZNF90	-0.795839	0.0760643	0.494625
CD4+ Tn	TCFL5	-0.678157	0.075714	0.404375
STS Myofibroblastic	ZBTB4	-0.466753	0.0782151	0.84575
CD4+ Tn	HACD1	-0.664335	0.0757091	0.404375
Vascular CAFs	RPL18A	-0.469637	0.0833572	0.83819
CD4+ Activated	PDXDC1	-0.533125	0.075708	0.380848
Immunoregulatroy PMNs	SHF	-0.782877	0.0760529	0.179779
Arterial Endothelial Cells	ACTG1	-0.421278	0.0819982	0.840718
Macro SELENOP+ SLC40A1+	AL118511.1	-0.846709	0.0760514	0.167719
Inflammatory Monocytes	FAM3A	-0.634949	0.0760502	0.484764
Granulocytes_NIBAN1_TXNIPhi	CSGALNACT2	-0.56201	0.076049	0.260138
NA	CWF19L2	-0.63956	0.0760445	0.19953
Monocytes EREG+	CCL3	-1.04184	0.0760386	0.761165
STS Immunomodulatory	DDX31	-0.577216	0.0781925	0.999998
STS Mesenchymal-like ECM Remodeling	BTBD11	-1.44511	0.078192	0.414509
CD4+ Activated	ACSL1	-0.716896	0.0756801	0.380848
CD4+ Stressed	GBP2	-0.463455	0.0756762	0.304707
Matrix CAFs	FARP1	-0.807483	0.083319	0.999515
NA	MDFIC	-0.654086	0.0760185	0.199494
STS Mesenchymal-like ECM Remodeling	HOPX	-1.52916	0.0781744	0.414509
CD8+ Stressed	DAD1	-0.448491	0.0756666	0.271146
STS Mesenchymal-like ECM Remodeling	BAIAP2L2	-1.90339	0.0781655	0.414509
Proinflammatory PMNs	SREBF1	-0.61982	0.0760078	0.305827
Capillary Venous Endothelial Cells	SGMS1-AS1	-0.754388	0.0819509	0.258029
Vascular CAFs	RPS18	-0.430407	0.0833032	0.83819
STS Mesenchymal-like Contactin+	TMEM248	-0.659325	0.0781507	0.596847
Capillary Venous Endothelial Cells	SPATA33	-0.46876	0.0819381	0.258029
CD4+ Tregs	AL450992.3	-0.669983	0.0756418	0.378482
M2 APOC1+ APOE+	WDHD1	-0.836428	0.0759906	0.49462
M2 APOC1+ APOE+	CASS4	-0.930621	0.0759903	0.49462
Capillary Venous Endothelial Cells	HTATSF1	-0.59595	0.0819315	0.258029
Immunoregulatroy PMNs	CZIB	-0.544848	0.0759841	0.179645
NK cells CD56 high	ZNF138	-0.421917	0.0756344	0.314183
STS CTA high	AC023051.1	-2.98188	0.078139	0.815356
STS Mesenchymal-like ECM Remodeling	AC012184.4	-1.44801	0.0781381	0.414509
M2 APOC1+ APOE+	TP53I11	-0.62609	0.0759748	0.49462
Immunoregulatroy PMNs	RNF123	-0.586928	0.0759717	0.179641
NK cells CD56 high	SLC43A3	-0.477951	0.075621	0.314183
STS Epithelial-like	ERCC5	-0.528415	0.0781253	0.298822
Macro SELENOP+ SLC40A1+	COL12A1	-0.858311	0.0759681	0.16756
CD8+ Early Activation	MFSD13A	-0.656417	0.0756174	0.359336
STS CTA high	GCC2	-0.865976	0.0781198	0.815356
CD4+ Tn	NCOA7-AS1	-0.608712	0.0756138	0.404124
NA	TSPAN33	-1.00236	0.0759598	0.199436
CD4+ Tregs	NEXMIF	-0.820091	0.0756108	0.378452
CD8+ GZMK+ Tm	GIPC2	-0.695832	0.0756095	0.355633
STS CTA high	PTCD3	-0.963834	0.0781109	0.815356
Macro SELENOP+ SLC40A1+	ZNF467	-0.508923	0.07595	0.167543
Pericytes	PPP1R16B	-1.03451	0.0818919	0.876274
NK cells CD56 high	KCTD12	-0.840307	0.0755977	0.314183
Mastocytes	GDPD1	-0.738407	0.0759442	0.348857
Macro SELENOP+ SLC40A1+	AC026471.1	-0.686641	0.0759437	0.167543
Monocytes EREG+	ZHX2	-1.16612	0.0759431	0.761165
M2 APOC1+ APOE+	SLC13A3	-0.894324	0.0759375	0.49462
STS Epithelial-like	FAM120C	-0.615535	0.0780921	0.298804
CD8+ Early Activation	IL23A	-0.645153	0.0755868	0.359303
JAK2_high_STS	ARMC10	-3.5331	0.078087	0.884952
STS Mesenchymal-like ECM Remodeling	TNFRSF17	-2.0354	0.0780765	0.414509
CD8+ Early Activation	DCAKD	-0.512269	0.075571	0.359303
NA	VHL	-0.642019	0.0759165	0.199354
CD8+ Stressed	ELAVL1	-0.399857	0.0755619	0.270912
CD4+ Tregs	AL356234.2	-0.589215	0.0755553	0.378423
Inflammatory Monocytes	LRRC3	-0.902444	0.0758986	0.484187
STS Epithelial-like	GTF2H1	-0.365452	0.0780523	0.298718
CD8+ GZMK+ Tm	GGCT	-0.42264	0.0755474	0.355451
CD8+ Exhausted	POLK	-0.539773	0.0755431	0.170215
CD4+ Th17	AC005332.1	-0.672687	0.075539	0.530189
CD4+ Tn	RER1	-0.480173	0.075534	0.403839
Capillary Venous Endothelial Cells	ASPHD2	-1.73995	0.081824	0.257802
STS Mesenchymal-like Contactin+	ABHD2	-0.867384	0.0780336	0.596847
CD8+ Exhausted	DAP3	-0.488414	0.0755286	0.170213
CD8+ Stressed	ETV2	-0.756014	0.0755267	0.270849
STS Mesenchymal-like Undiff.	PURA	-0.385514	0.0780309	0.406091
CD8+ GZMK+ Tm	NAV2	-0.616098	0.0755227	0.355445
STS Mesenchymal-like ECM Remodeling	AC104041.1	-1.65084	0.0780254	0.414509
STS Mesenchymal-like ECM Remodeling	HIST1H3J	-2.02305	0.0780238	0.414509
M2 APOC1+ APOE+	FOCAD	-0.650632	0.0758674	0.494606
CD8+ Exhausted	P2RY10	-0.503773	0.0755155	0.170213
CD8+ Exhausted	ZBTB11	-0.526667	0.0755147	0.170213
CD8+ Activated	IRAK1BP1	-0.529682	0.0755081	0.312975
CD4+ Activated	OXCT1	-0.532132	0.0755043	0.38017
JAK2_high_STS	IFT22	-3.50783	0.078008	0.884639
JAK2_high_STS	OSTC	-1.74435	0.0780047	0.884639
STS Mesenchymal-like ECM Remodeling	ESRRB	-2.11098	0.0780046	0.414509
CD8+ Early Activation	LINC00551	-0.718695	0.0754984	0.359107
CD8+ Early Activation	AGGF1	-0.467063	0.0754964	0.359107
CD8+ Activated	AC107214.1	-0.632491	0.0754907	0.312975
NA	PANK3	-0.597651	0.0758383	0.199309
STS CTA high	COA6-AS1	-1.4946	0.077991	0.815356
Capillary Venous Endothelial Cells	RBBP5	-0.566802	0.0817772	0.257713
Capillary Venous Endothelial Cells	DENND11	-0.603055	0.0817753	0.257713
CD4+ Tregs	CYTH1	-0.539972	0.0754783	0.378168
DCs CD1c+	FNDC3B	-0.864178	0.0758264	0.786175
Immunoregulatroy PMNs	CAMK1	-0.622112	0.0758259	0.17939
CD8+ Activated	RERE-AS1	-0.707249	0.0754766	0.312975
CD36+ CAFs	ACTC1	-1.29774	0.0831195	0.992363
CD8+ ISG	ATP6V1D	-0.478217	0.0754645	0.344359
STS Myofibroblastic	LRRC28	-0.410986	0.0779661	0.844682
Immunoregulatroy PMNs	AL049869.2	-0.852262	0.0758019	0.17937
STS Epithelial-like	MMP3	-1.73171	0.0779555	0.29848
CD8+ Activated	UNC119	-0.481895	0.0754505	0.312975
CD8+ Activated	ETFBKMT	-0.687007	0.0754481	0.312975
NK cells CD56 high	DPH6-DT	-0.643926	0.075435	0.313783
Immunoregulatroy PMNs	MEST	-0.787545	0.0757773	0.179337
Granulocytes_NIBAN1_TXNIPhi	EIF3G	-0.613941	0.0757771	0.259751
CD8+ Activated	LARGE1	-0.596334	0.0754278	0.312975
CD8+ Activated	SLX4	-0.624273	0.0754275	0.312975
STS Epithelial-like	AC113370.1	-1.50553	0.0779294	0.298446
Mastocytes	LINC00243	-0.849015	0.0757707	0.348746
CD36+ CAFs	PPP2R5D	-0.84425	0.0830582	0.992363
CD8+ GZMK+ Tm	AC008964.1	-0.633016	0.0754089	0.355328
Granulocytes_NIBAN1_TXNIPhi	AGO2	-0.690006	0.075757	0.259751
Capillary Venous Endothelial Cells	PDK1	-0.573788	0.0816976	0.257577
Immunoregulatroy PMNs	DRC7	-0.850619	0.0757494	0.179323
Capillary Venous Endothelial Cells	COPS7A	-0.591086	0.0816892	0.257577
Macro SELENOP+ SLC40A1+	FAM221A	-0.674057	0.0757464	0.167162
STS Epithelial-like	PLPP4	-2.32748	0.0779016	0.298406
Inflammatory Monocytes	PDE6G	-0.805477	0.0757458	0.483779
M2 APOC1+ APOE+	CFP	-0.818279	0.075745	0.494352
CD8+ Early Activation	PSMB4	-0.489724	0.0753951	0.358899
Immunoregulatroy PMNs	MOCS3	-0.829698	0.0757437	0.179323
CD4+ Activated	VPS13A	-0.423961	0.0753946	0.379933
JAK2_high_STS	C1orf122	-2.60093	0.0778938	0.884639
Immunoregulatroy PMNs	FBLN7	-0.835039	0.0757374	0.179323
Macro SELENOP+ SLC40A1+	WDR89	-0.635106	0.0757339	0.167157
Proinflammatory PMNs	AC090517.5	-0.788213	0.0757294	0.304912
NA	MTDH	-0.505488	0.0757259	0.199077
Immunoregulatroy PMNs	GTF2H2C	-0.820465	0.0757241	0.179323
NK cells CD56 high	NME9	-0.570229	0.0753751	0.31362
CD8+ Stressed	GMFG	-0.463225	0.075372	0.270379
M2 APOC1+ APOE+	FBXO38	-0.631786	0.0757204	0.494352
CD4+ Th17	SIDT1	-0.552511	0.0753714	0.529479
CD8+ Early Activation	FLI1	-0.502047	0.075368	0.358899
NK cells CD56 low	SRPK1	-0.429875	0.0753676	0.589308
STS Mesenchymal-like Contactin+	MYCBP2	-0.972724	0.0778698	0.596847
NK cells CD56 low	ATF7IP2	-0.4969	0.0753617	0.589308
CD8+ Activated	AC100861.2	-0.996104	0.0753604	0.312975
Capillary Venous Endothelial Cells	STON1-GTF2A1L	-1.74383	0.0816491	0.25754
Immunoregulatroy PMNs	MRPS34	-0.47086	0.0757034	0.179318
NK cells CD56 high	FAM171A1	-0.701992	0.075347	0.313606
NK cells CD56 high	LINC01252	-0.706636	0.075345	0.313606
CD4+ Th17	SLF1	-0.453605	0.0753379	0.529479
CD4+ Tregs	AP000926.2	-0.699501	0.0753344	0.37769
DCs CD1c+	STAG1	-0.651924	0.0756814	0.786175
Granulocytes_NIBAN1_TXNIPhi	IFT88	-0.714265	0.0756797	0.259751
CD4+ Tfh	RHOA	-0.415985	0.0753287	0.383688
CD8+ GZMK+ Tm	CHKB-DT	-0.632423	0.0753268	0.355182
CD8+ Early Activation	PUS3	-0.517241	0.0753258	0.358899
CD8+ Early Activation	CACNA2D1	-0.601055	0.075325	0.358899
CD8+ GZMK+ Tm	AC008555.2	-0.688759	0.0753246	0.355182
STS Mesenchymal-like Undiff.	AC026765.3	-1.35636	0.077825	0.405386
CD8+ Activated	PCDH12	-0.738916	0.0753199	0.312975
STS Mesenchymal-like ECM Remodeling	LINC01933	-1.73612	0.0778227	0.414269
CD4+ Tn	CCDC142	-0.659657	0.0753188	0.402995
Capillary Venous Endothelial Cells	RASGEF1B	-0.823157	0.0816068	0.257464
STS Proangiogenic	PLN	-2.19235	0.0778198	0.999994
CD8+ ISG	HCLS1	-0.492863	0.075316	0.344359
STS Mesenchymal-like Undiff.	KTI12	-0.900553	0.0778186	0.405386
DCs CD1c+	GALC	-0.568761	0.0756631	0.786175
Tip Endothelial Cells	BCAM	-0.716694	0.0816019	0.908402
CD8+ GZMK+ Tm	ARHGAP6	-0.654629	0.0753059	0.355182
CD8+ Activated	C17orf100	-0.675642	0.0753038	0.312975
CD8+ Stressed	SLC35E3	-0.564523	0.0753037	0.270305
CD4+ Tn	THEMIS2	-0.537804	0.0753013	0.402995
STS Immunomodulatory	CMTM4	-0.673857	0.0778035	0.999998
NK cells CD56 low	MSI2	-0.523972	0.0753001	0.589308
Inflammatory Monocytes	TINAGL1	-0.878257	0.0756478	0.483531
CD8+ GZMK+ Tm	CAD	-0.642898	0.075295	0.355182
CD8+ Activated	BICRA-AS1	-0.670424	0.0752945	0.312975
Matrix CAFs	PANK3	-0.622056	0.0829364	0.999515
CD4+ Tn	PPP1CA	-0.512709	0.0752935	0.402995
Immunoregulatroy PMNs	HORMAD2	-0.911708	0.0756418	0.179198
CD8+ ISG	MTHFS	-0.54792	0.0752931	0.344359
CD4+ Stressed	HELZ2	-0.636432	0.0752915	0.303721
NA	RAD23A	-0.456459	0.075638	0.19891
DCs CD1c+	PIAS1	-0.564759	0.0756379	0.786175
STS Mesenchymal-like ECM Remodeling	SHBG	-1.31582	0.0777914	0.41423
CD4+ Th17	AL513188.1	-0.576982	0.0752881	0.529383
Mastocytes	EHMT1	-0.527433	0.0756359	0.348321
CD8+ ISG	RPL37A	-0.570232	0.0752869	0.344359
NK cells CD56 low	NECAP2	-0.442629	0.0752836	0.589308
DCs AREG+	ANP32A	-0.595572	0.0756294	0.654202
Capillary Venous Endothelial Cells	AC116362.1	-1.70624	0.0815663	0.257394
Capillary Venous Endothelial Cells	AC130324.2	-1.7006	0.0815659	0.257394
NK cells CD56 high	NAA80	-0.660941	0.0752738	0.313541
Monocytes EREG+	LAMP2	-0.601277	0.0756217	0.761165
Granulocytes_NIBAN1_TXNIPhi	CTNNBL1	-0.603398	0.0756197	0.259751
STS Mesenchymal-like ECM Remodeling	HIST1H2BD	-0.982269	0.0777738	0.41423
CD4+ Tfh	ILRUN	-0.490621	0.0752666	0.383688
CD4+ Tfh	CBFA2T2	-0.672909	0.0752643	0.383688
CD8+ Activated	AC098588.3	-0.94323	0.0752615	0.312975
CD8+ Early Activation	TIMM17B	-0.505643	0.0752582	0.358899
CD8+ GZMK+ Tm	AC061708.1	-0.733429	0.0752534	0.355182
CD8+ Stressed	HMGN4	-0.379401	0.075249	0.270172
Proinflammatory PMNs	TRPM2	-0.657284	0.0755887	0.304667
CD8+ ISG	MYO1G	-0.522448	0.0752362	0.344359
CD4+ T memory	KDM2B	-0.696711	0.0752339	0.457903
Proinflammatory PMNs	ACER3	-0.581642	0.0755789	0.304667
Inflammatory Monocytes	PIN4	-0.46767	0.0755752	0.483444
Inflammatory Monocytes	AC007364.1	-0.920419	0.075572	0.483444
CD4+ Tregs	TRIM8	-0.493091	0.0752204	0.377242
Tip Endothelial Cells	TMEM47	-0.857285	0.0815062	0.908056
STS Mesenchymal-like Undiff.	AL009031.1	-2.03374	0.0777088	0.405149
CD4+ Activated	RNF213-AS1	-0.660194	0.075202	0.379527
STS Epithelial-like	TLCD4	-2.17421	0.0776955	0.297683
CD4+ Tregs	VPS9D1	-0.521208	0.0751919	0.377224
Proinflammatory PMNs	DERL2	-0.561008	0.0755396	0.304667
Mastocytes	SBNO2	-0.59468	0.0755367	0.348061
CD8+ GZMK+ Tm	MYOF	-0.695853	0.0751863	0.35518
CD4+ T memory	SLC35B2	-0.544074	0.0751856	0.457903
CD8+ Early Activation	FIGNL1	-0.545393	0.0751844	0.358735
CD4+ Tn	TBC1D24	-0.715409	0.0751831	0.402954
CD8+ ISG	SPPL2A	-0.445772	0.0751795	0.344359
M2 APOC1+ APOE+	CLSPN	-0.801541	0.075527	0.493568
JAK2_high_STS	NARF	-3.8235	0.0776809	0.883255
STS Epithelial-like	MLXIP	-0.389532	0.0776795	0.297683
JAK2_high_STS	ELMOD2	-2.72661	0.0776761	0.883255
Monocytes EREG+	CTSC	-0.769046	0.0755177	0.761165
STS Epithelial-like	USP9X	-0.655629	0.0776699	0.297683
NA	TXNL4A	-0.51799	0.0755147	0.198746
M2 TREM2+ SPP1+	MIB1	-0.504567	0.075513	0.461711
STS Epithelial-like	NEK11	-0.762144	0.0776648	0.297683
CD8+ Activated	TMEM67	-0.583816	0.0751603	0.312897
Pericytes	PPP2CA	-0.589449	0.0814463	0.874165
CD8+ Early Activation	MRPL12	-0.459589	0.0751585	0.358735
CD4+ Th17	FBXO48	-0.675804	0.0751584	0.528984
CD8+ Activated	DSCAML1	-0.620137	0.0751544	0.312897
Mastocytes	ICAM2	-0.520597	0.0755001	0.34799
Inflammatory Monocytes	MRPL35	-0.566464	0.0754972	0.483444
NK cells CD56 low	TRIM66	-0.545537	0.0751404	0.589308
Matrix CAFs	TRAF5	-0.756126	0.0827803	0.999515
CD4+ Th17	ZBTB9	-0.727198	0.0751396	0.528984
CD4+ Tfh	NOP56	-0.463	0.0751396	0.383688
CD8+ Early Activation	STMN3	-0.497762	0.0751364	0.358735
CD4+ Th17	LINC01260	-0.674276	0.0751348	0.528984
CD8+ Activated	AC010978.1	-0.577062	0.0751309	0.312897
CD4+ Th17	DEPDC5	-0.528106	0.0751294	0.528984
M2 APOC1+ APOE+	FBXL13	-1.17634	0.0754667	0.493371
NK cells CD56 high	EBF1	-0.722658	0.0751173	0.313086
NA	TMX3	-0.576124	0.0754657	0.198654
CD8+ ISG	EZH2	-0.602296	0.0751167	0.344359
NK cells CD56 low	DDX58	-0.533238	0.0751141	0.589308
CD4+ Th17	GP6	-0.639302	0.0751104	0.528984
CD4+ Stressed	COPS8	-0.469087	0.0751102	0.303231
NA	SH3TC1	-0.824133	0.0754533	0.198654
Proinflammatory PMNs	ADSL	-0.528366	0.0754524	0.304492
CD8+ GZMK+ Tm	SH3PXD2A	-0.488933	0.0751016	0.355079
Inflammatory Monocytes	AC008267.5	-0.799073	0.075448	0.483437
Arterial Endothelial Cells	RPL4	-0.597609	0.0813825	0.838925
Inflammatory Monocytes	NT5DC2	-0.631687	0.0754425	0.483437
CD4+ Activated	NRF1	-0.644259	0.075094	0.379107
Capillary Venous Endothelial Cells	SRXN1	-0.623983	0.081378	0.256973
STS Epithelial-like	LINC02204	-1.7168	0.0775931	0.297683
STS Mesenchymal-like ECM Remodeling	SCIN	-2.04509	0.0775927	0.413556
STS Mesenchymal-like Undiff.	ZNF747	-0.64948	0.0775913	0.404781
CD8+ GZMK+ Tm	NPAS2	-0.636934	0.075075	0.355079
JAK2_high_STS	WSB1	-1.99492	0.0775693	0.883152
CD8+ Stressed	GLRX5	-0.45316	0.0750666	0.269772
DCs CD1c+	FAM20C	-0.630604	0.0754123	0.786175
Granulocytes_NIBAN1_TXNIPhi	NIBAN2	-1.07276	0.0754122	0.259751
Inflammatory Monocytes	PTPRB	-0.892639	0.0754118	0.483437
STS Mesenchymal-like ECM Remodeling	AC092445.1	-1.45066	0.0775649	0.413556
NK cells CD56 high	AC132192.2	-0.644219	0.0750615	0.313
CD8+ Early Activation	AC008555.4	-0.483994	0.0750613	0.358682
CD8+ Stressed	AC016876.1	-0.651296	0.0750597	0.269772
CD4+ Th17	NEIL2	-0.647953	0.075057	0.528984
Immunoregulatroy PMNs	METTL7A	-0.714215	0.0754028	0.17872
Immunoregulatroy PMNs	MCOLN2	-0.792514	0.0753994	0.17872
Proinflammatory PMNs	TTL	-0.623663	0.0753984	0.304412
CD4+ Tn	COPS7B	-0.471657	0.0750496	0.402522
Immunoregulatroy PMNs	SPIRE2	-0.851722	0.0753952	0.17872
Capillary Venous Endothelial Cells	ZNF831	-1.63821	0.0813302	0.256879
CD8+ GZMK+ Tm	AC108879.1	-0.858015	0.075043	0.355079
Immunoregulatroy PMNs	GOLGA8A	-0.749182	0.0753902	0.17872
Proinflammatory PMNs	MGA	-0.643462	0.075388	0.304412
CD8+ Activated	DOK3	-0.975746	0.0750382	0.312645
CD4+ Th17	ZNF37A	-0.459933	0.0750357	0.528984
Proinflammatory PMNs	PRR11	-0.762813	0.0753834	0.304412
Capillary Venous Endothelial Cells	MRPS6	-0.742802	0.0813186	0.256879
CD8+ Activated	GMPR	-0.644328	0.0750321	0.312645
STS Myofibroblastic	EFNB2	-0.988406	0.0775304	0.841019
Capillary Venous Endothelial Cells	PREPL	-0.577062	0.0813128	0.256879
CD8+ GZMK+ Tm	RBMS2	-0.60238	0.0750229	0.355079
STS Mesenchymal-like Undiff.	AP000688.2	-1.92615	0.0775184	0.404523
Immunoregulatroy PMNs	SPON1	-0.785666	0.0753645	0.17872
CD4+ Activated	PKN2	-0.500272	0.0750156	0.378837
STS Epithelial-like	GAB2	-0.901219	0.0775143	0.297452
Mastocytes	NOTCH1	-0.670004	0.0753552	0.347715
Granulocytes_NIBAN1_TXNIPhi	MFSD12	-0.703905	0.0753527	0.259659
NK cells CD56 high	TBC1D2	-0.647486	0.0750015	0.312835
CD8+ GZMK+ Tm	MSL1	-0.413611	0.0749984	0.355079
STS Mesenchymal-like ECM Remodeling	ZNF443	-1.58371	0.0774988	0.413556
Capillary Venous Endothelial Cells	AC007991.3	-1.79073	0.0812819	0.256879
DCs CD1c+	TMOD3	-0.446809	0.0753438	0.786175
STS Epithelial-like	KCNQ1OT1	-0.773692	0.0774953	0.297452
CD4+ Tfh	ARFGEF1	-0.549734	0.0749922	0.383688
CD4+ Th17	ADGRA3	-0.761145	0.0749908	0.528984
Granulocytes_NIBAN1_TXNIPhi	H1FX	-0.611398	0.0753295	0.259634
CD4+ Tregs	RNF126	-0.43187	0.0749799	0.376533
Inflammatory Monocytes	UNC5B	-0.894495	0.075328	0.483377
CD4+ Stressed	SLA	-0.599544	0.0749749	0.303231
Mastocytes	BID	-0.600244	0.0753229	0.347687
STS Epithelial-like	AC097528.1	-1.43123	0.0774715	0.297452
STS Epithelial-like	ZNF615	-0.519817	0.0774714	0.297452
CD4+ Tn	METTL5	-0.455456	0.0749686	0.402229
Macro SELENOP+ SLC40A1+	STXBP2	-0.523433	0.0753167	0.166371
Arterial Endothelial Cells	MT1X	-1.3514	0.0812534	0.838208
CD4+ Activated	SKAP1	-0.488652	0.0749665	0.378715
CD8+ Activated	DPAGT1	-0.637195	0.0749623	0.312645
DCs AREG+	CLK3	-0.520441	0.0753093	0.654202
CD4+ Activated	TRIM26	-0.456184	0.0749603	0.378715
CD4+ Th17	ZNF763	-0.708362	0.0749579	0.528984
CD4+ Tfh	MYNN	-0.485314	0.0749578	0.383688
STS Mesenchymal-like Undiff.	NAIF1	-0.79871	0.0774592	0.40446
CD4+ Th17	AC020913.1	-0.57551	0.0749543	0.528984
STS Mesenchymal-like ECM Remodeling	GABRB3	-2.10304	0.0774544	0.413458
STS Proangiogenic	AC020637.1	-2.77815	0.0774543	0.999994
JAK2_high_STS	RBM23	-3.42388	0.077453	0.882778
Inflammatory Monocytes	POMC	-0.753617	0.0752981	0.483375
Capillary Venous Endothelial Cells	PHKG2	-0.547429	0.0812312	0.256797
CD8+ Early Activation	TMEM236	-0.701357	0.0749461	0.358272
STS CTA high	SFRP1	-5.97285	0.0774471	0.815356
CD4+ T memory	C20orf194	-0.561245	0.0749453	0.457245
STS Mesenchymal-like ECM Remodeling	AC117465.1	-1.81479	0.0774452	0.413458
NA	NCOA6	-0.650028	0.0752869	0.198338
M2 TREM2+ SPP1+	SNRK	-0.711632	0.0752858	0.460678
Immunoregulatroy PMNs	SULT1B1	-0.898431	0.0752856	0.178587
CD8+ ISG	SRRM2	-0.388676	0.0749367	0.344359
NK cells CD56 high	SMARCD3	-0.634638	0.0749362	0.312649
Immunoregulatroy PMNs	OTUD7A	-0.791354	0.0752808	0.178587
STS Epithelial-like	PIGN	-0.521033	0.0774338	0.297452
CD4+ Activated	TCP11L2	-0.524318	0.0749315	0.378715
CD8+ Stressed	TMEM127	-0.388229	0.074931	0.269467
Immunoregulatroy PMNs	AC023389.1	-0.874102	0.0752763	0.178587
STS Mesenchymal-like Undiff.	BDH1	-1.60046	0.0774288	0.404424
CD8+ GZMK+ Tm	PSMC3IP	-0.668947	0.0749243	0.354934
Immunoregulatroy PMNs	AC007877.1	-0.853928	0.0752711	0.178587
STS Epithelial-like	FAM76A	-0.286557	0.0774205	0.297452
CD36+ CAFs	STARD4-AS1	-0.839201	0.0825528	0.992363
M2 TREM2+ SPP1+	SPG11	-0.471592	0.0752631	0.460678
STS Mesenchymal-like Undiff.	SKIV2L	-0.486133	0.077415	0.404424
NA	MRPS14	-0.608069	0.0752615	0.198335
CD8+ Early Activation	LRRC23	-0.594972	0.0749112	0.358265
Immunoregulatroy PMNs	MDGA2	-0.863537	0.0752536	0.178587
CD8+ Stressed	FAM153CP	-0.538021	0.0748989	0.269441
JAK2_high_STS	LSM7	-1.65653	0.0773997	0.882778
CD4+ Activated	SPG11	-0.434867	0.0748972	0.378715
CD4+ Stressed	MED31	-0.519347	0.0748942	0.303082
Mastocytes	TSHZ1	-0.622124	0.0752411	0.347581
Mastocytes	OSGIN1	-0.65222	0.0752403	0.347581
NK cells CD56 high	CAV1	-0.756773	0.0748876	0.312531
STS Mesenchymal-like Undiff.	AL022318.5	-2.19203	0.0773838	0.404424
CD4+ Stressed	ADPGK	-0.443442	0.074879	0.303082
Arterial Endothelial Cells	RPL7A	-0.501947	0.0811581	0.838208
CD8+ GZMK+ Tm	UGDH-AS1	-0.652506	0.0748733	0.354803
CD36+ CAFs	INSIG1	-0.723218	0.0825064	0.992363
M2 APOC1+ APOE+	ZNF71	-0.785251	0.0752166	0.49213
STS Mesenchymal-like ECM Remodeling	LINC00240	-1.48358	0.077367	0.413248
Inflammatory Monocytes	MTERF1	-0.653755	0.0752112	0.483197
Capillary Venous Endothelial Cells	TMEM42	-0.657984	0.0811456	0.256584
CD8+ Activated	COCH	-0.660436	0.0748607	0.312334
STS Mesenchymal-like Undiff.	JAML	-1.93706	0.0773578	0.404421
CD4+ Activated	PABPC1L	-0.539849	0.0748559	0.378715
CD4+ Tn	CEBPG	-0.474253	0.074854	0.401812
CD4+ Tregs	BET1L	-0.474491	0.0748518	0.376013
STS Mesenchymal-like Contactin+	EIF3M	-0.741007	0.0773496	0.596847
NA	PSMD1	-0.501408	0.0751964	0.198196
CD8+ GZMK+ Tm	PLAG1	-0.706111	0.0748458	0.354783
CD4+ Stressed	STX5	-0.513771	0.0748438	0.303082
Granulocytes_NIBAN1_TXNIPhi	HDAC3	-0.598999	0.0751904	0.25934
Capillary Venous Endothelial Cells	MYLK-AS1	-1.12637	0.0811152	0.256546
CD8+ Early Activation	SLC35F6	-0.517736	0.0748313	0.358061
Arterial Endothelial Cells	IL16	-0.890215	0.0811144	0.838208
STS CTA high	MTRNR2L13	-2.22112	0.0773309	0.815356
CD4+ Activated	MAP2K4	-0.645802	0.0748282	0.378715
CD4+ Tregs	RAB37	-0.496018	0.0748261	0.376009
STS Myofibroblastic	PCBP2	-0.463191	0.0773236	0.840346
CD4+ Tregs	ACTN2	-0.709024	0.0748227	0.376009
CD4+ Tn	EMC6	-0.511238	0.0748193	0.401812
Granulocytes_NIBAN1_TXNIPhi	AL139246.5	-0.67238	0.0751623	0.25934
Mastocytes	PRKAR2B	-0.829703	0.0751597	0.347499
STS CTA high	ARHGAP18	-1.78482	0.0773045	0.815356
STS Epithelial-like	UIMC1	-0.360676	0.077303	0.297234
NK cells CD56 low	KCTD21	-0.571337	0.0747976	0.588715
JAK2_high_STS	LRPAP1	-3.38517	0.0772953	0.882778
CD4+ Tregs	KLF11	-0.477253	0.0747941	0.376009
CD8+ Early Activation	SNAI1	-0.811314	0.0747888	0.35797
DCs AREG+	MRPS6	-0.545833	0.0751356	0.654202
STS Mesenchymal-like ECM Remodeling	AL139106.1	-1.54299	0.0772823	0.413038
STS Mesenchymal-like Contactin+	AIDA	-0.754568	0.0772789	0.596847
M2 TREM2+ SPP1+	NAP1L1	-0.535768	0.0751246	0.460209
Capillary Venous Endothelial Cells	PNPLA2	-0.586381	0.0810576	0.256421
CD8+ Activated	ZBED6	-0.738095	0.0747722	0.312165
CD8+ GZMK+ Tm	ZNF584	-0.671141	0.0747679	0.354783
Macro SELENOP+ SLC40A1+	AC006369.1	-1.26431	0.0751113	0.165962
CD8+ Early Activation	RBKS	-0.647399	0.0747616	0.357952
CD4+ Th17	AP002762.2	-0.677326	0.0747588	0.528984
STS Mesenchymal-like Contactin+	GTPBP4	-0.725568	0.0772579	0.596847
CD8+ ISG	UBR3	-0.687042	0.0747573	0.344359
Macro SELENOP+ SLC40A1+	GLDN	-0.856602	0.0751045	0.165962
Granulocytes_NIBAN1_TXNIPhi	COTL1	-0.517619	0.0751004	0.25934
DCs CD1c+	DDX60L	-0.700541	0.0751002	0.786175
STS Epithelial-like	IQCJ-SCHIP1	-1.64524	0.0772511	0.297104
Granulocytes_NIBAN1_TXNIPhi	GRB2	-0.484635	0.0750952	0.25934
STS Proangiogenic	MIR34AHG	-3.65313	0.0772456	0.999994
Matrix CAFs	LASP1	-0.610602	0.0823792	0.999515
STS Epithelial-like	ATG14	-0.571418	0.0772445	0.297104
CD4+ Tn	TRGV3	-0.860968	0.0747441	0.401591
Arterial Endothelial Cells	PLCE1	-0.935029	0.0810242	0.838208
CD8+ GZMK+ Tm	AL592166.1	-0.692286	0.0747419	0.354783
STS Epithelial-like	OAZ3	-1.90089	0.07724	0.297104
NA	SLC38A2	-0.480063	0.0750828	0.198024
STS Mesenchymal-like ECM Remodeling	ORC1	-1.56006	0.0772335	0.412919
M2 APOC1+ APOE+	RAB21	-0.476321	0.0750762	0.491802
STS Mesenchymal-like Undiff.	PPOX	-0.752071	0.0772228	0.403837
Capillary Venous Endothelial Cells	SMPD4	-0.538742	0.0810027	0.256305
Proinflammatory PMNs	RDH14	-0.779436	0.075068	0.303466
CD8+ ISG	PRKCA	-0.734596	0.0747183	0.344359
Immunoregulatroy PMNs	ZNF295-AS1	-0.894149	0.0750661	0.178274
CD8+ Activated	AL138756.1	-0.732365	0.0747177	0.312079
CD8+ Activated	LINC01229	-0.846492	0.0747176	0.312079
CD8+ GZMK+ Tm	DNAJC11	-0.467098	0.0747053	0.35478
Granulocytes_NIBAN1_TXNIPhi	NDUFAB1	-0.601803	0.0750472	0.25934
CD4+ Activated	GPRIN3	-0.429533	0.0746987	0.378367
CD4+ Th17	AC020908.3	-0.885796	0.0746859	0.528984
STS Epithelial-like	DUSP6	-0.795635	0.0771816	0.297074
CD8+ Activated	ABAT	-0.540726	0.07468	0.312079
Granulocytes_NIBAN1_TXNIPhi	PRKACA	-0.584388	0.0750268	0.25934
STS Myofibroblastic	PPP1R11	-0.376597	0.0771778	0.840253
STS Mesenchymal-like Undiff.	AC010624.1	-1.59761	0.0771741	0.403705
CD4+ T memory	B3GNT2	-0.457486	0.0746733	0.456868
Immunoregulatroy PMNs	MED12L	-0.825682	0.075014	0.178176
STS Proangiogenic	BVES	-2.89786	0.0771632	0.999994
Capillary Venous Endothelial Cells	UCP2	-1.49933	0.0809413	0.256168
STS Mesenchymal-like ECM Remodeling	CCDC88B	-1.90832	0.0771587	0.412775
CD8+ Early Activation	IFT74	-0.458379	0.0746579	0.357569
STS Epithelial-like	ARHGEF7	-0.756966	0.0771553	0.297067
STS Mesenchymal-like ECM Remodeling	AC008982.2	-1.40771	0.0771525	0.412775
M2 TREM2+ SPP1+	IFITM1	-0.885413	0.0750004	0.460016
Inflammatory Monocytes	AC004540.1	-0.740277	0.0749995	0.482026
CD4+ Tregs	DNM1L	-0.439798	0.0746496	0.375618
STS Mesenchymal-like Undiff.	AP001469.3	-1.67444	0.0771473	0.403705
JAK2_high_STS	RUFY3	-2.61874	0.0771452	0.882406
NK cells CD56 high	PSMD6-AS1	-0.672291	0.0746445	0.311796
Capillary Venous Endothelial Cells	GPR34	-1.56091	0.080924	0.256168
CD4+ Tn	FLII	-0.487086	0.0746364	0.401296
NK cells CD56 low	SOCS3	-0.537973	0.074636	0.588121
CD4+ Th17	TMEM260	-0.53036	0.0746359	0.528984
Inflammatory Monocytes	GINS4	-0.713325	0.0749839	0.482026
STS Epithelial-like	LINC02268	-2.03251	0.0771352	0.297067
NK cells CD56 high	ZNF783	-0.490828	0.0746334	0.311796
Capillary Venous Endothelial Cells	AL513166.1	-1.69796	0.0809137	0.256168
CD4+ Activated	CCAR1	-0.450108	0.0746316	0.378367
CD8+ Early Activation	GMEB1	-0.485298	0.0746306	0.357569
CD4+ Tregs	MRPL20-AS1	-0.630704	0.0746277	0.375618
NK cells CD56 low	MCF2L2	-0.716081	0.0746274	0.588121
CD8+ Activated	GRK7	-0.747767	0.0746261	0.311953
Capillary Venous Endothelial Cells	SMC2	-0.657692	0.0809062	0.256168
CD4+ Tfh	KLF13	-0.489087	0.0746254	0.383688
CD8+ Stressed	RBM3	-0.515071	0.0746238	0.268752
CD4+ T memory	BACH1-AS1	-0.715325	0.0746233	0.456745
CD8+ ISG	DIMT1	-0.552565	0.0746228	0.344359
STS Mesenchymal-like ECM Remodeling	RSPH9	-1.24078	0.0771219	0.412775
Immunoregulatroy PMNs	TOGARAM2	-0.837545	0.0749691	0.178095
STS Mesenchymal-like ECM Remodeling	AL731769.2	-1.29235	0.0771153	0.412775
STS Epithelial-like	CUL9	-0.775157	0.0771146	0.297067
STS Mesenchymal-like Undiff.	TIMM10B	-0.368116	0.0771135	0.403705
Proinflammatory PMNs	MECR	-0.765784	0.0749606	0.303106
CD36+ CAFs	ARSJ	-0.922158	0.0822432	0.992363
CD36+ CAFs	HERPUD2	-0.860195	0.082243	0.992363
Proinflammatory PMNs	MFSD11	-0.489511	0.0749581	0.303106
Capillary Venous Endothelial Cells	B4GALT3	-0.558485	0.0808877	0.256168
CD36+ CAFs	SLC37A3	-0.707683	0.0822341	0.992363
M2 TREM2+ SPP1+	SLCO3A1	-0.800664	0.0749482	0.45999
NA	TCF12	-0.652153	0.0749468	0.197889
STS Epithelial-like	AL354822.1	-2.2632	0.0770967	0.297067
CD4+ Th17	ATP5F1A	-0.458956	0.0745877	0.528984
STS Immunomodulatory	DHX9	-0.379661	0.0770858	0.999998
CD4+ Tn	ADAT2	-0.511429	0.0745859	0.401166
STS Proangiogenic	STK10	-1.41036	0.0770829	0.999994
Inflammatory Monocytes	MZT2A	-0.542904	0.0749311	0.482026
Inflammatory Monocytes	ATP5IF1	-0.479064	0.0749307	0.482026
Mastocytes	SLC25A24	-0.505133	0.0749271	0.346718
STS Mesenchymal-like Undiff.	SPTB	-1.82625	0.0770742	0.403705
CD4+ T memory	PTPN9	-0.553607	0.0745657	0.456576
CD8+ Activated	AC090971.1	-0.777969	0.0745653	0.311934
STS Mesenchymal-like Undiff.	SNX17	-0.422211	0.077056	0.403705
CD4+ Tregs	ABL1	-0.6325	0.0745564	0.375521
STS Epithelial-like	HMGA1P4	-1.46623	0.0770554	0.297014
NK cells CD56 high	TRAV1-2	-1.11225	0.074552	0.311729
CD8+ Stressed	FBXO6	-0.556533	0.074551	0.268553
CD8+ Activated	ABLIM2	-0.595762	0.0745501	0.311934
Proinflammatory PMNs	IPO8	-0.548331	0.0748928	0.302982
CD4+ Tn	ZNF581	-0.532945	0.0745434	0.401079
CD4+ Tregs	THAP9	-0.530893	0.0745352	0.375521
Immunoregulatroy PMNs	CENPJ	-0.694477	0.0748813	0.177913
CD8+ Activated	AC092287.1	-0.654091	0.0745325	0.311934
STS Proangiogenic	CYP1B1	-2.42022	0.0770309	0.999994
Immunoregulatroy PMNs	SNRNP25	-0.546006	0.0748729	0.177913
Immunoregulatroy PMNs	CDKL4	-0.798325	0.0748723	0.177913
STS Epithelial-like	MTRNR2L7	-1.65345	0.0770226	0.296954
CD4+ Tregs	JUNB	-0.560104	0.0745187	0.375521
CD8+ Activated	NEMP1	-0.475747	0.0745186	0.311934
CD8+ GZMK+ Tm	ZNF667-AS1	-0.834264	0.0745142	0.354258
STS CTA high	RPS17	-0.970425	0.0770093	0.815356
Inflammatory Monocytes	SHE	-0.880493	0.074856	0.482026
Inflammatory Monocytes	AKR1C3	-0.868925	0.0748557	0.482026
Macro SELENOP+ SLC40A1+	ASF1B	-0.711447	0.0748529	0.165487
Macro SELENOP+ SLC40A1+	ARMCX5	-0.700676	0.0748505	0.165487
Capillary Venous Endothelial Cells	ANKRD49	-0.589343	0.0807792	0.255943
CD8+ GZMK+ Tm	PCBD2	-0.527324	0.0744986	0.354258
Tip Endothelial Cells	SPNS2	-1.05141	0.0807762	0.907829
Immunoregulatroy PMNs	ERG	-0.794933	0.0748427	0.177898
CD4+ Tn	HSPA6	-1.03754	0.0744942	0.400957
CD8+ Activated	DDI2	-0.517127	0.0744918	0.311934
STS Mesenchymal-like ECM Remodeling	MYO5C	-1.79687	0.0769895	0.412639
JAK2_high_STS	NOSIP	-3.94107	0.0769887	0.881201
Capillary Venous Endothelial Cells	ALG8	-0.635174	0.0807683	0.255943
STS Epithelial-like	IPO11	-0.597214	0.0769865	0.296947
JAK2_high_STS	SMIM14	-4.95404	0.0769861	0.881201
DCs CD1c+	AC026254.2	-1.01471	0.0748335	0.785699
Granulocytes_NIBAN1_TXNIPhi	MFSD10	-0.494891	0.074833	0.25929
CD8+ Exhausted	EIF2S3	-0.478747	0.0744835	0.168954
STS Myofibroblastic	HEXIM2	-0.670612	0.0769793	0.839778
Inflammatory Monocytes	AC092821.3	-0.580245	0.0748262	0.482026
STS Epithelial-like	AC097717.1	-1.62784	0.0769764	0.296947
NK cells CD56 low	SSBP1	-0.463863	0.0744756	0.588075
Capillary Venous Endothelial Cells	ADSL	-0.605306	0.0807542	0.255943
Mastocytes	FAM192A	-0.519844	0.0748235	0.346597
CD8+ GZMK+ Tm	AC018752.1	-0.645724	0.0744731	0.354258
Immunoregulatroy PMNs	TTC3-AS1	-0.8381	0.0748192	0.177868
CD8+ Activated	AMPD3	-0.497987	0.0744675	0.311934
STS Mesenchymal-like Undiff.	FCGR2B	-1.96326	0.0769651	0.403484
CD8+ Activated	C5orf66	-0.655719	0.0744606	0.311934
CD8+ GZMK+ Tm	SMARCAL1	-0.478405	0.0744597	0.354258
Proinflammatory PMNs	KCTD10	-0.615575	0.0748064	0.302708
CD8+ GZMK+ Tm	SUFU	-0.524563	0.0744559	0.354258
Macro SELENOP+ SLC40A1+	LINC01031	-0.796117	0.0748028	0.165437
CD4+ Tregs	GTDC1	-0.634532	0.0744542	0.375521
CD4+ Th17	DUXAP8	-0.781341	0.0744539	0.528984
CD8+ Activated	PTPDC1	-0.617801	0.0744517	0.311934
M2 TREM2+ SPP1+	CNOT10	-0.539063	0.0747961	0.459402
STS Mesenchymal-like Undiff.	VARS	-0.380669	0.0769442	0.403484
CD8+ Stressed	PDGFA	-0.691983	0.0744388	0.268276
CD8+ Exhausted	ZCCHC17	-0.55596	0.0744372	0.168924
CD4+ Stressed	USP39	-0.547216	0.0744326	0.302502
STS Mesenchymal-like Contactin+	KCMF1	-0.86856	0.0769288	0.596847
NA	SH2B3	-0.531878	0.0747769	0.197536
Capillary Venous Endothelial Cells	TMEM184C	-0.538498	0.0807065	0.255886
CD4+ Tn	GEMIN7	-0.657337	0.0744279	0.400741
CD4+ Stressed	EEF2K	-0.566055	0.0744275	0.302502
CD8+ Early Activation	C1orf56	-0.623771	0.0744261	0.35702
NK cells CD56 low	TENM1	-0.659832	0.0744257	0.588075
STS Mesenchymal-like Undiff.	AC022126.1	-1.56199	0.076924	0.403484
CD8+ Activated	EPOP	-0.66654	0.0744181	0.311934
CD8+ ISG	NPEPPS	-0.532978	0.0744057	0.344359
CD4+ Stressed	NCL	-0.392259	0.0744031	0.302502
Proinflammatory PMNs	KLHL20	-0.67138	0.0747466	0.30254
STS Immunomodulatory	CBL	-0.734974	0.0768962	0.999998
STS Mesenchymal-like Undiff.	C8orf58	-0.623708	0.0768958	0.403484
Immunoregulatroy PMNs	AL365272.1	-0.736555	0.0747372	0.177699
STS Mesenchymal-like ECM Remodeling	AC107375.1	-1.31223	0.0768829	0.412581
CD36+ CAFs	ANKRD6	-0.685995	0.0820124	0.992363
CD4+ Tfh	PMM2	-0.499366	0.0743782	0.383688
CD8+ GZMK+ Tm	HVCN1	-0.636306	0.0743778	0.354258
CD4+ Tn	APBA3	-0.700484	0.0743773	0.400611
STS Mesenchymal-like Undiff.	AL163051.1	-1.60626	0.0768745	0.403484
M2 APOC1+ APOE+	MARK4	-0.592652	0.0747239	0.489883
STS Mesenchymal-like ECM Remodeling	TMEM217	-1.86558	0.0768725	0.412581
Proinflammatory PMNs	R3HDM1	-0.588638	0.0747166	0.30254
JAK2_high_STS	EIF2AK2	-2.85864	0.0768668	0.881201
STS CTA high	ERGIC2	-0.908222	0.0768658	0.815356
STS Myofibroblastic	WLS	-0.479279	0.0768596	0.839778
CD8+ GZMK+ Tm	AL391832.4	-0.728503	0.0743499	0.354258
CD36+ CAFs	ZNF629	-0.782232	0.0819759	0.992363
STS Mesenchymal-like ECM Remodeling	BPIFB4	-2.07945	0.0768457	0.412581
STS Mesenchymal-like Undiff.	CCL11	-2.40714	0.0768453	0.403484
Arterial Endothelial Cells	ARID1B	-0.619093	0.0806229	0.836594
Capillary Venous Endothelial Cells	RPP38	-0.572229	0.0806206	0.255671
CD4+ Th17	RAB26	-0.692871	0.0743386	0.528984
CD8+ ISG	CMTM6	-0.450255	0.0743367	0.344359
Inflammatory Monocytes	VCAM1	-1.26884	0.0746844	0.481705
CD4+ Th17	ZNF630	-0.70267	0.0743348	0.528984
STS Mesenchymal-like Undiff.	MAFA	-1.52318	0.0768323	0.403484
JAK2_high_STS	AAMDC	-2.89986	0.076832	0.881201
CD8+ Activated	LINC01284	-0.777294	0.0743298	0.311915
Capillary Venous Endothelial Cells	AL390728.6	-0.527685	0.0806063	0.255671
CD8+ Activated	AL390774.2	-0.623268	0.0743294	0.311915
STS Mesenchymal-like Undiff.	FAH	-0.59885	0.07682	0.403484
NA	SRSF9	-0.538436	0.0746692	0.197315
STS Mesenchymal-like ECM Remodeling	SMIM10L2B	-1.84814	0.076818	0.412581
Inflammatory Monocytes	TFPT	-0.544045	0.0746649	0.481705
CD8+ ISG	VPS29	-0.50788	0.074315	0.344359
CD8+ Activated	CTNND1	-0.54419	0.0743148	0.311915
Immunoregulatroy PMNs	ASB8	-0.466826	0.0746593	0.17754
STS Proangiogenic	PDIA5	-1.454	0.0768059	0.999994
CD8+ GZMK+ Tm	AC124014.1	-0.653201	0.0743072	0.354258
CD4+ Th17	SMC2	-0.522273	0.0743062	0.528984
CD8+ GZMK+ Tm	ARL10	-0.629149	0.0743013	0.354258
CD4+ T memory	AC103810.2	-0.716007	0.0742977	0.455852
JAK2_high_STS	TMED3	-4.1632	0.0767955	0.881201
Capillary Venous Endothelial Cells	EID2	-0.547781	0.0805728	0.255635
CD4+ Stressed	KIF20B	-0.514367	0.0742952	0.302502
Capillary Venous Endothelial Cells	E4F1	-0.617028	0.0805684	0.255635
CD8+ Activated	AC103724.3	-0.663411	0.0742901	0.311915
STS Proangiogenic	MT1F	-4.21627	0.0767865	0.999994
CD4+ T memory	NINL	-0.612588	0.0742875	0.455852
Proinflammatory PMNs	TM2D2	-0.62461	0.0746324	0.302303
M2 APOC1+ APOE+	AC053513.1	-0.868132	0.0746231	0.489739
STS Epithelial-like	MAP3K12	-0.343717	0.0767679	0.296437
CD4+ T memory	LGALS1	-0.714413	0.0742693	0.455852
Inflammatory Monocytes	PIK3IP1	-0.807224	0.0746133	0.481705
Arterial Endothelial Cells	IFT88	-0.907748	0.0805392	0.836594
Capillary Venous Endothelial Cells	ZNF200	-0.667557	0.080539	0.255635
STS Immunomodulatory	ZNF587B	-0.688009	0.0767605	0.999998
CD8+ Early Activation	MAP3K2-DT	-0.628467	0.0742615	0.356455
CD4+ Tregs	SPTLC2	-0.494308	0.0742614	0.374904
CD4+ Tn	CPNE3	-0.503907	0.0742587	0.400113
Capillary Venous Endothelial Cells	SLC9A3R1	-0.616515	0.0805342	0.255635
STS Epithelial-like	DNAH17	-1.5939	0.0767515	0.296437
CD4+ Tfh	NME2	-0.536455	0.0742524	0.383688
CD8+ Stressed	HIST2H2AC	-0.611856	0.0742507	0.267725
Mastocytes	H6PD	-0.59778	0.0745971	0.345869
STS Epithelial-like	BCL7A	-0.55215	0.0767462	0.296437
STS Epithelial-like	MIPEP	-0.620815	0.0767455	0.296437
CD4+ Tregs	LINC01772	-0.674797	0.0742475	0.374904
CD8+ Activated	LINC01618	-0.641524	0.0742449	0.311915
Inflammatory Monocytes	SIGLEC15	-0.977279	0.0745903	0.481705
Capillary Venous Endothelial Cells	POP5	-0.627301	0.0805146	0.255635
STS Mesenchymal-like ECM Remodeling	EDEM1	-0.471708	0.0767332	0.412581
JAK2_high_STS	LRP10	-3.94913	0.0767297	0.881201
CD8+ Early Activation	ATP5MG	-0.46042	0.0742303	0.356418
CD8+ Exhausted	RPRD2	-0.58712	0.0742296	0.168554
Mastocytes	MAF	-0.849027	0.0745729	0.345862
Proinflammatory PMNs	ST7	-0.743747	0.0745712	0.30213
Granulocytes_NIBAN1_TXNIPhi	HNRNPA3	-0.441617	0.0745705	0.258769
Capillary Venous Endothelial Cells	C1S	-1.15091	0.0804974	0.255635
CD8+ Activated	AL353795.2	-0.976588	0.0742218	0.311915
CD8+ Stressed	UBE2L3	-0.446841	0.0742205	0.267679
STS Epithelial-like	WDR72	-1.8405	0.0767128	0.296437
Matrix CAFs	MOCS1	-1.23758	0.0818382	0.999515
Immunoregulatroy PMNs	FEN1	-0.699093	0.0745569	0.177322
CD4+ Th17	ALG10	-0.662685	0.0742069	0.528984
DCs CD1c+	SLC24A3	-1.31836	0.0745547	0.784624
CD36+ CAFs	POMGNT2	-0.843496	0.0818291	0.992363
CD8+ Activated	TLL1	-0.720723	0.0742031	0.311915
Matrix CAFs	PPP2R5E	-0.655296	0.0818266	0.999515
STS Epithelial-like	AC008079.1	-1.83995	0.0766982	0.296437
Proinflammatory PMNs	PMS2	-0.642216	0.0745434	0.302092
CD4+ Tfh	SLC35D1	-0.622869	0.0741952	0.383688
CD4+ T memory	NRSN2-AS1	-0.653706	0.0741861	0.455852
CD8+ Early Activation	CYB561A3	-0.527095	0.0741842	0.356309
CD8+ GZMK+ Tm	AC026471.4	-0.749509	0.074184	0.354184
CD8+ Early Activation	ARPC4	-0.48403	0.0741838	0.356309
CD8+ Activated	ZNF594	-0.605908	0.0741838	0.311915
CD8+ Early Activation	UGDH	-0.515514	0.0741831	0.356309
CD8+ GZMK+ Tm	ZSCAN12	-0.584703	0.0741782	0.354184
STS Myofibroblastic	SFR1	-0.554922	0.0766675	0.839056
STS CTA high	UXS1	-1.00581	0.076666	0.815356
NK cells CD56 high	AP000753.2	-0.682284	0.0741683	0.310466
Proinflammatory PMNs	MMP9	-1.16341	0.0745158	0.302055
STS Immunomodulatory	PCF11	-0.423248	0.0766641	0.999998
Immunoregulatroy PMNs	MAP7D3	-0.578355	0.0745141	0.177246
CD8+ GZMK+ Tm	PDE1A	-0.835356	0.0741584	0.354184
CD4+ Stressed	ZFR	-0.461815	0.0741515	0.302434
STS Myofibroblastic	PABPC1	-0.480424	0.0766477	0.839056
CD8+ GZMK+ Tm	AC024060.2	-0.734299	0.0741484	0.354184
CD4+ Tregs	USB1	-0.473345	0.0741435	0.374806
CD8+ Early Activation	COX5B	-0.497037	0.0741413	0.356309
JAK2_high_STS	ZNHIT1	-2.3514	0.0766371	0.881201
CD8+ GZMK+ Tm	DLGAP1-AS5	-0.887844	0.0741379	0.354184
NA	CXorf21	-0.786022	0.0744855	0.196933
CD8+ Stressed	AL133493.1	-0.730753	0.0741361	0.267438
CD4+ Stressed	PKN1	-0.426637	0.0741341	0.302434
STS Mesenchymal-like Undiff.	UROD	-0.486493	0.0766261	0.402919
Monocytes EREG+	LCP2	-0.635568	0.0744759	0.753239
STS Mesenchymal-like Undiff.	AC005332.5	-1.43601	0.0766234	0.402919
CD8+ Activated	PRUNE2	-0.711341	0.0741252	0.311915
CD8+ Exhausted	KLHL28	-0.55698	0.0741248	0.168393
CD8+ Exhausted	RAB14	-0.513124	0.0741246	0.168393
STS Epithelial-like	HNRNPLL	-0.308044	0.0766191	0.296327
CD4+ T memory	FAM126B	-0.495188	0.0741211	0.455687
STS Epithelial-like	ZRANB2	-0.385017	0.0766152	0.296327
CD8+ Activated	PROCA1	-0.705502	0.0741167	0.311915
STS CTA high	ARPC2	-1.12282	0.0766059	0.815356
Immunoregulatroy PMNs	AL132800.1	-0.778068	0.0744534	0.177128
Mastocytes	KCNQ1	-0.545669	0.0744469	0.345572
Proinflammatory PMNs	ZFAND2A	-0.621152	0.0744457	0.301921
CD4+ Activated	VPS53	-0.497662	0.074086	0.376266
CD8+ ISG	CHMP1B	-0.522359	0.0740819	0.344359
CD4+ T memory	AC099063.4	-0.635467	0.0740814	0.455628
NA	UBE2Z	-0.494059	0.074428	0.196837
STS Proangiogenic	SERINC5	-1.77796	0.076572	0.999994
STS Mesenchymal-like Undiff.	AC092868.2	-1.71827	0.0765691	0.402865
Proinflammatory PMNs	CYSLTR1	-0.65953	0.07442	0.301891
CD4+ Tn	MFNG	-0.430866	0.0740723	0.399534
CD8+ Activated	ANGPTL1	-0.871025	0.0740711	0.311915
CD8+ Early Activation	MPRIP	-0.411746	0.0740704	0.356212
Granulocytes_NIBAN1_TXNIPhi	BDP1	-0.526878	0.0744167	0.258769
M2 TREM2+ SPP1+	TRA2B	-0.49986	0.0744135	0.458084
CD4+ Tn	SPHK2	-0.517271	0.0740631	0.399534
CD8+ Activated	AC005808.1	-0.638275	0.0740626	0.311915
Capillary Venous Endothelial Cells	AKT1	-0.623022	0.0803307	0.255212
Inflammatory Monocytes	NUDT9	-0.588803	0.0743982	0.48138
CD36+ CAFs	CBX6	-0.92427	0.0816708	0.992363
CD4+ Tfh	TMEM8A	-0.562984	0.0740469	0.383557
STS Epithelial-like	PROSER1	-0.537664	0.076542	0.296162
STS Mesenchymal-like ECM Remodeling	AC016642.1	-2.05814	0.0765393	0.412149
STS Mesenchymal-like ECM Remodeling	Z95118.2	-1.3395	0.0765391	0.412149
CD36+ CAFs	ZNF557	-0.820879	0.0816619	0.992363
STS Myofibroblastic	RPL36AL	-0.394974	0.0765325	0.839056
Immunoregulatroy PMNs	NHP2	-0.506608	0.0743791	0.176977
CD8+ Early Activation	SNRPB2	-0.45441	0.0740268	0.356115
Vascular CAFs	FAM136A	-0.682061	0.0816461	0.834481
Macro SELENOP+ SLC40A1+	SAP25	-0.647218	0.07437	0.164702
CD36+ CAFs	TANGO2	-0.826337	0.0816411	0.992363
CD8+ Activated	LINC01353	-0.753946	0.0740151	0.311915
STS Epithelial-like	EHMT1	-0.494618	0.0765087	0.296099
Granulocytes_NIBAN1_TXNIPhi	MKRN1	-0.499745	0.0743574	0.258769
CD4+ Tfh	DIPK2A	-0.528857	0.0740077	0.383557
Immunoregulatroy PMNs	LINC02709	-0.832613	0.0743552	0.176971
CD8+ ISG	ZHX2	-1.06419	0.0740075	0.344359
CD4+ Activated	SCAF4	-0.448312	0.0740054	0.376158
Capillary Venous Endothelial Cells	AC024145.1	-1.70778	0.0802766	0.255097
Granulocytes_NIBAN1_TXNIPhi	TUBB2A	-0.716677	0.0743508	0.258769
CD8+ Activated	AP001628.1	-0.621864	0.0739994	0.311915
CD8+ Early Activation	AC002331.1	-0.835972	0.0739993	0.356095
CD8+ Stressed	TCEA2	-0.511356	0.0739965	0.266998
DCs AREG+	WDR83	-0.685344	0.0743388	0.654202
CD8+ Activated	AC104982.2	-0.687872	0.0739896	0.311915
Tip Endothelial Cells	STAT6	-0.760615	0.0802601	0.905954
STS Proangiogenic	AC015849.3	-3.18162	0.0764839	0.999994
CD4+ Th17	DNAJC3-DT	-0.703534	0.0739862	0.528036
STS Mesenchymal-like ECM Remodeling	C11orf91	-1.56158	0.0764821	0.412146
STS Proangiogenic	EIF4E2	-1.33091	0.0764805	0.999994
CD36+ CAFs	ARHGEF9	-0.642378	0.0816063	0.992363
Pericytes	RINT1	-0.912856	0.080256	0.867335
NK cells CD56 high	AL365255.1	-0.957776	0.0739822	0.309773
Macro SELENOP+ SLC40A1+	BMERB1	-0.706785	0.0743221	0.164619
STS Proangiogenic	MYH9	-1.4219	0.0764669	0.999994
CD36+ CAFs	ANKRD13A	-0.790132	0.0815895	0.992363
STS Mesenchymal-like Undiff.	AL355001.2	-1.00914	0.0764612	0.40242
DCs CD1c+	CRISPLD2	-0.731375	0.0743128	0.783087
NA	TMEM33	-0.637245	0.0743115	0.196624
CD4+ Tregs	LMO7	-0.548668	0.0739631	0.374019
Monocytes EREG+	PGGHG	-0.735742	0.074309	0.753202
CD4+ Tregs	DYNC2H1	-0.577543	0.0739598	0.374019
CD4+ Activated	POM121	-0.459145	0.0739589	0.376158
CD8+ Stressed	Z82215.1	-0.478113	0.0739532	0.266905
Mastocytes	MAP7D1	-0.452906	0.0742961	0.345167
Granulocytes_NIBAN1_TXNIPhi	EIF4H	-0.476792	0.0742952	0.258769
STS Immunomodulatory	TLK1	-0.378648	0.0764423	0.999998
Granulocytes_NIBAN1_TXNIPhi	EEA1	-0.573051	0.0742819	0.258769
Capillary Venous Endothelial Cells	WRAP73	-0.573902	0.0802024	0.254919
DCs AREG+	SUN2	-0.532459	0.0742773	0.654202
CD8+ Stressed	IMPACT	-0.653312	0.0739292	0.266882
CD8+ Early Activation	COQ7	-0.420058	0.0739291	0.35587
Proinflammatory PMNs	DPY19L4	-0.76133	0.0742745	0.301527
Immunoregulatroy PMNs	AC005332.4	-0.669389	0.0742734	0.176802
Monocytes EREG+	RNF130	-0.463716	0.0742671	0.753202
STS Mesenchymal-like Contactin+	MEX3C	-0.618405	0.0764097	0.596847
NK cells CD56 high	MSTO1	-0.58996	0.0739125	0.309651
CD8+ Exhausted	SLC25A38	-0.603227	0.0739117	0.168173
Vascular CAFs	TXNL4A	-0.443959	0.0815313	0.834481
Capillary Venous Endothelial Cells	AC011476.3	-1.72562	0.0801765	0.254895
CD8+ GZMK+ Tm	LRTOMT	-0.626036	0.0739041	0.353528
STS Proangiogenic	RBPMS2	-3.81538	0.0763995	0.999994
Proinflammatory PMNs	MRGBP	-0.676346	0.0742507	0.301527
JAK2_high_STS	WIPI2	-2.37283	0.0763948	0.881201
Capillary Venous Endothelial Cells	GOLGA8M	-1.68693	0.080169	0.254895
Capillary Venous Endothelial Cells	SGCZ	-1.68693	0.080169	0.254895
Mastocytes	LINC00173	-0.831927	0.0742419	0.345013
CD4+ T memory	FAM126A	-0.452762	0.0738902	0.455003
STS Myofibroblastic	TNPO2	-0.358833	0.0763855	0.839056
Immunoregulatroy PMNs	VMA21	-0.480037	0.0742327	0.176757
CD4+ Th17	ZNF670	-0.627073	0.0738825	0.527544
Immunoregulatroy PMNs	OPRL1	-0.671632	0.0742298	0.176757
STS Mesenchymal-like ECM Remodeling	MAGI1-AS1	-1.88457	0.0763772	0.412049
CD4+ Tfh	HNRNPA2B1	-0.367418	0.0738811	0.383557
CD4+ Tregs	LAPTM5	-0.442191	0.0738752	0.373823
STS Mesenchymal-like ECM Remodeling	AC124290.1	-1.87639	0.0763673	0.412049
NK cells CD56 high	ASMT	-0.762743	0.073869	0.309554
Proinflammatory PMNs	YIPF2	-0.751534	0.0742147	0.301508
JAK2_high_STS	EIF1AX	-1.88602	0.0763618	0.881201
CD8+ Exhausted	NDEL1	-0.520362	0.073866	0.168155
CD8+ GZMK+ Tm	AC092683.1	-0.453004	0.0738648	0.353528
NK cells CD56 low	TNF	-0.727264	0.0738609	0.585216
CD4+ T memory	AC016910.1	-0.716283	0.0738602	0.455003
Capillary Venous Endothelial Cells	SNHG3	-0.647582	0.0801283	0.254895
CD8+ Early Activation	ANKDD1B	-0.679232	0.073858	0.355865
STS Mesenchymal-like ECM Remodeling	SLC16A9	-1.50408	0.0763457	0.412049
CD8+ Activated	MXD3	-0.698976	0.0738503	0.311881
STS Proangiogenic	AIM2	-3.98146	0.0763454	0.999994
Inflammatory Monocytes	SULT1C2	-0.889004	0.074196	0.480451
Macro SELENOP+ SLC40A1+	AC008892.1	-0.836543	0.0741957	0.164371
Pericytes	PIEZO1	-0.539902	0.0801155	0.867335
Capillary Venous Endothelial Cells	TBP	-0.66472	0.0801096	0.254895
Inflammatory Monocytes	GAS6	-0.739746	0.0741852	0.480451
CD4+ T memory	F8	-0.663116	0.073835	0.455003
Proinflammatory PMNs	GFPT1	-0.638995	0.0741731	0.301413
STS Mesenchymal-like Undiff.	AC023282.1	-2.09885	0.0763189	0.402039
CD8+ ISG	CFAP36	-0.558311	0.0738236	0.344359
CD4+ T memory	PICALM	-0.562589	0.07382	0.455003
CD4+ Tregs	GABRR2	-0.665254	0.0738175	0.373655
STS CTA high	C1QTNF4	-4.50504	0.0763111	0.815356
Proinflammatory PMNs	GLT8D1	-0.697905	0.0741631	0.301413
STS Mesenchymal-like Undiff.	HMG20B	-0.641135	0.0763098	0.402039
Macro SELENOP+ SLC40A1+	KCNMA1-AS1	-0.739196	0.0741572	0.16432
CD4+ Activated	ERLIN1	-0.494866	0.0738058	0.375721
NK cells CD56 low	PELI1	-0.643339	0.0737994	0.585169
Capillary Venous Endothelial Cells	MRPL13	-0.626704	0.0800681	0.254838
STS Mesenchymal-like ECM Remodeling	AC107373.1	-1.79799	0.0762924	0.412049
STS Mesenchymal-like Undiff.	AL353759.1	-1.60287	0.076292	0.402039
CD8+ GZMK+ Tm	PIGA	-0.498865	0.0737943	0.353528
CD4+ T memory	RAB3D	-0.678075	0.0737909	0.455003
M2 APOC1+ APOE+	PRKD2	-0.744934	0.074138	0.487414
STS Mesenchymal-like Undiff.	FAM189A2	-1.97734	0.0762829	0.402039
STS Myofibroblastic	BAZ2B	-0.575647	0.0762824	0.839056
CD4+ Tn	AC253572.2	-0.607217	0.0737862	0.398273
STS Mesenchymal-like ECM Remodeling	BORA	-0.826692	0.0762791	0.412049
Proinflammatory PMNs	ATP5IF1	-0.486046	0.0741306	0.301391
CD8+ Exhausted	SRP14	-0.473931	0.0737728	0.168118
STS CTA high	NDUFS3	-1.09423	0.0762669	0.815356
CD4+ Th17	TFCP2	-0.637687	0.0737715	0.526999
Monocytes EREG+	C1QC	-1.10907	0.0741177	0.752877
Vascular CAFs	MRPL41	-0.52729	0.0813844	0.834481
STS Epithelial-like	AC010359.3	-1.13107	0.0762606	0.295272
Capillary Venous Endothelial Cells	AC120193.1	-1.70214	0.080034	0.254787
Inflammatory Monocytes	HIST1H2BG	-0.808397	0.07411	0.480275
NA	IGFBP7	-0.876084	0.0741098	0.196281
Inflammatory Monocytes	ERLEC1	-0.480771	0.0741059	0.480275
Matrix CAFs	SINHCAF	-0.934601	0.0813733	0.999515
STS Epithelial-like	AL136169.1	-1.00916	0.0762493	0.295272
STS Epithelial-like	AC127502.2	-0.933335	0.0762444	0.295272
CD4+ Tn	LTV1	-0.448358	0.073748	0.398208
STS Mesenchymal-like ECM Remodeling	TMTC4	-0.530434	0.0762412	0.412049
STS Proangiogenic	TEAD3	-1.3368	0.0762382	0.999994
Inflammatory Monocytes	FBXO22	-0.596896	0.0740842	0.480275
Capillary Venous Endothelial Cells	DBF4B	-0.979301	0.0800042	0.25475
Immunoregulatroy PMNs	LEP	-0.937545	0.0740821	0.176475
NK cells CD56 high	LINC00612	-0.749807	0.0737323	0.309151
STS Epithelial-like	SLC38A2	-0.53819	0.0762263	0.295272
Inflammatory Monocytes	PPFIBP2	-0.655197	0.0740784	0.480275
Capillary Venous Endothelial Cells	RNF214	-0.582805	0.0799976	0.25475
Immunoregulatroy PMNs	STK32C	-0.562592	0.0740752	0.176475
Immunoregulatroy PMNs	PTCHD1-AS	-0.813133	0.0740747	0.176475
Monocytes EREG+	PRKAB1	-0.663781	0.0740731	0.752877
CD8+ GZMK+ Tm	AC069542.1	-0.815272	0.0737243	0.353504
STS Proangiogenic	OMG	-2.49032	0.0762187	0.999994
Granulocytes_NIBAN1_TXNIPhi	ZNRF1	-0.865751	0.0740685	0.258664
CD8+ Early Activation	PEF1	-0.428002	0.0737205	0.355538
DCs AREG+	TENT5A	-0.568775	0.074063	0.654202
Granulocytes_NIBAN1_TXNIPhi	DMAC1	-0.683901	0.0740628	0.258664
Capillary Venous Endothelial Cells	CAMTA1-DT	-1.67611	0.079982	0.25475
CD8+ Stressed	KCTD20	-0.459299	0.0737135	0.26623
Inflammatory Monocytes	METAP1D	-0.861871	0.0740606	0.480275
NK cells CD56 low	KLHL42	-0.470031	0.0737127	0.585087
Inflammatory Monocytes	LGALS4	-0.950232	0.0740582	0.480275
Proinflammatory PMNs	GTF3C3	-0.699967	0.0740565	0.301229
CD8+ GZMK+ Tm	MAP3K2-DT	-0.608376	0.0737049	0.353504
NK cells CD56 high	NRXN3	-0.655248	0.0737015	0.309151
Capillary Venous Endothelial Cells	MIAT	-1.08055	0.0799678	0.25475
STS Myofibroblastic	AC092445.1	-1.66307	0.0761938	0.839056
STS Mesenchymal-like ECM Remodeling	ATP8B3	-1.95206	0.0761934	0.412049
STS Mesenchymal-like Undiff.	NUFIP1	-0.363091	0.0761902	0.401853
DCs AREG+	RPS6KA1	-0.533332	0.0740427	0.654202
CD8+ Stressed	TRIP6	-0.646637	0.0736887	0.26623
Inflammatory Monocytes	SERPINI1	-0.833222	0.0740322	0.480275
CD4+ T memory	N4BP1	-0.435097	0.0736834	0.455003
CD8+ GZMK+ Tm	SULT1B1	-0.810737	0.0736829	0.353504
NA	TGFBR2	-0.528076	0.0740263	0.196092
Vascular CAFs	PTGFR	-2.16936	0.0812959	0.834481
CD4+ Th17	DHX35	-0.503272	0.0736772	0.526572
CD8+ GZMK+ Tm	AL139330.1	-0.636301	0.0736727	0.353504
Granulocytes_NIBAN1_TXNIPhi	SELENOH	-0.664679	0.0740186	0.258664
CD4+ Tregs	ALDH7A1	-0.688247	0.0736707	0.373036
STS Epithelial-like	MAPK8	-0.75646	0.0761644	0.295231
NA	GTF2I	-0.485551	0.0740153	0.196092
Capillary Venous Endothelial Cells	AL109946.1	-1.71721	0.0799349	0.25475
Capillary Venous Endothelial Cells	MCC	-0.722532	0.079934	0.25475
NK cells CD56 high	AC125437.3	-0.638378	0.0736629	0.309116
Capillary Venous Endothelial Cells	AREG	-1.19448	0.0799301	0.25475
Macro SELENOP+ SLC40A1+	TBC1D19	-0.727236	0.0740086	0.164058
CD4+ Activated	FAM199X	-0.434171	0.0736585	0.375136
STS Epithelial-like	AMPD3	-2.66647	0.0761524	0.295231
CD4+ Stressed	DHX8	-0.503693	0.0736574	0.301851
CD8+ GZMK+ Tm	GEMIN7-AS1	-0.571702	0.0736567	0.353504
CD4+ Tregs	ALG13-AS1	-0.743875	0.0736549	0.373036
CD4+ Stressed	FBXO34	-0.584402	0.0736543	0.301851
STS Epithelial-like	AP001042.1	-2.0284	0.0761481	0.295231
NA	RPS6	-0.608618	0.0739994	0.196084
STS Immunomodulatory	DENND2A	-1.00859	0.0761428	0.999998
CD8+ Exhausted	DDX23	-0.519288	0.0736477	0.168009
STS Proangiogenic	RGS5	-2.41277	0.0761393	0.999994
Capillary Venous Endothelial Cells	LINC01483	-1.31483	0.0799118	0.25475
NK cells CD56 high	AC022540.1	-0.623376	0.0736343	0.309081
Granulocytes_NIBAN1_TXNIPhi	RBIS	-0.629698	0.0739746	0.258664
CD8+ ISG	NSMCE1	-0.500959	0.0736265	0.344359
NK cells CD56 high	BAMBI	-0.617357	0.0736265	0.309081
Granulocytes_NIBAN1_TXNIPhi	MTLN	-0.635964	0.0739687	0.258664
Inflammatory Monocytes	URB1-AS1	-0.749988	0.0739685	0.480275
STS Epithelial-like	TAOK3	-0.432281	0.0761135	0.295231
Mastocytes	TEPSIN	-0.653957	0.073964	0.343917
CD8+ ISG	SLC30A6	-0.686884	0.0736165	0.344359
Granulocytes_NIBAN1_TXNIPhi	PPP2CB	-0.467878	0.0739565	0.258664
JAK2_high_STS	MRPL16	-3.52414	0.076097	0.881201
STS Mesenchymal-like ECM Remodeling	HECW2-AS1	-2.08055	0.0760903	0.411791
Capillary Venous Endothelial Cells	MCF2	-1.64916	0.0798569	0.254742
STS Mesenchymal-like ECM Remodeling	KANK3	-1.72608	0.0760836	0.411791
Matrix CAFs	ATP5F1B	-0.479782	0.0812031	0.999515
CD8+ Early Activation	C1orf122	-0.44742	0.0735835	0.354993
DCs AREG+	POLD3	-0.591588	0.07393	0.654202
Immunoregulatroy PMNs	AC096733.2	-0.6993	0.0739265	0.176182
DCs CD1c+	CPEB4	-0.557028	0.0739264	0.78103
Capillary Venous Endothelial Cells	OGN	-1.8436	0.0798453	0.254742
CD8+ Stressed	AC011379.1	-0.670032	0.0735785	0.265931
STS Mesenchymal-like ECM Remodeling	STK32A	-1.13985	0.076071	0.411791
NK cells CD56 high	TWNK	-0.664794	0.0735747	0.309001
CD4+ Tn	CISH	-0.622047	0.0735721	0.397526
CD8+ Early Activation	ANKRD55	-0.822795	0.0735689	0.354993
Granulocytes_NIBAN1_TXNIPhi	NBAS	-0.666521	0.0739155	0.258664
Immunoregulatroy PMNs	AL139274.2	-0.854327	0.0739113	0.176171
Immunoregulatroy PMNs	TMPRSS12	-0.891756	0.0739086	0.176171
Granulocytes_NIBAN1_TXNIPhi	NFKBIB	-0.618309	0.0739063	0.258664
CD8+ Activated	ALAD	-0.632319	0.0735573	0.310902
STS Epithelial-like	ABCC10	-0.575035	0.0760479	0.295178
CD4+ Activated	HIBCH	-0.497079	0.0735518	0.374804
Arterial Endothelial Cells	SLC39A14	-0.76307	0.0798144	0.834375
Monocytes EREG+	SEC14L1	-0.735254	0.0738944	0.75246
Capillary Venous Endothelial Cells	METTL1	-0.621893	0.0798128	0.254717
CD8+ Activated	CLCN6	-0.627426	0.0735464	0.310902
CD8+ Exhausted	EIF2AK2	-0.568468	0.0735423	0.167895
CD4+ Th17	ST8SIA6-AS1	-0.770325	0.073541	0.525846
Immunoregulatroy PMNs	AC026471.4	-0.800292	0.073885	0.17616
Matrix CAFs	PGP	-0.602858	0.0811504	0.999515
CD8+ GZMK+ Tm	KIAA0895	-0.679337	0.0735355	0.353504
Proinflammatory PMNs	TAF1B	-0.698074	0.073873	0.300717
STS Mesenchymal-like Undiff.	TUBG1	-0.691675	0.0760167	0.401061
CD4+ Th17	MYO5B	-0.72783	0.0735228	0.525846
Immunoregulatroy PMNs	FN3K	-0.785099	0.0738671	0.176143
CD4+ Th17	ZNF793	-0.648086	0.0735196	0.525846
STS Mesenchymal-like ECM Remodeling	FKBP1B	-1.92106	0.0760128	0.41176
STS Epithelial-like	AC093110.1	-2.04279	0.0760093	0.295162
Immunoregulatroy PMNs	AL139095.4	-0.834191	0.0738632	0.176143
CD4+ Tn	FAU	-0.46392	0.0735155	0.397376
M2 APOC1+ APOE+	ARFIP1	-0.570321	0.0738624	0.485993
CD4+ Activated	TRIM38	-0.496386	0.0735077	0.374804
Mastocytes	C3AR1	-0.70335	0.073854	0.343601
Tip Endothelial Cells	MRC2	-1.39122	0.0797692	0.905954
Capillary Venous Endothelial Cells	NUCB1-AS1	-1.72247	0.0797676	0.25463
NK cells CD56 high	AP000240.1	-0.68218	0.0735015	0.308827
Arterial Endothelial Cells	RPL18A	-0.540787	0.0797662	0.834375
STS Immunomodulatory	PRPSAP2	-0.526943	0.0759938	0.999998
M2 TREM2+ SPP1+	RCOR1	-0.663254	0.0738469	0.455971
STS Immunomodulatory	PRRC2A	-0.45583	0.075992	0.999998
Pericytes	TNFRSF25	-0.817923	0.0797615	0.866108
Capillary Venous Endothelial Cells	UST	-1.69871	0.0797601	0.25463
NK cells CD56 low	LAT	-0.448494	0.0734911	0.583937
CD8+ Stressed	TBC1D23	-0.48712	0.0734899	0.265737
STS Epithelial-like	PPP2R5A	-0.458407	0.07598	0.295114
STS Mesenchymal-like Contactin+	GNPNAT1	-0.747524	0.0759773	0.596847
Arterial Endothelial Cells	SLC7A1	-1.06397	0.079748	0.834375
CD8+ Activated	AC005837.1	-0.661243	0.0734815	0.310883
NK cells CD56 high	THAP4	-0.43664	0.0734776	0.308827
NA	TLR8	-0.759478	0.0738205	0.195673
STS Epithelial-like	PLA2G7	-2.33773	0.0759659	0.295114
DCs AREG+	STAT3	-0.519457	0.0738111	0.654202
Monocytes EREG+	MLH3	-0.713157	0.0738104	0.75246
Mastocytes	TACC1	-0.464658	0.0738094	0.343589
CD4+ Th17	MLYCD	-0.492343	0.073462	0.525846
STS Mesenchymal-like Undiff.	AD000671.3	-1.73812	0.0759518	0.401056
CD8+ Early Activation	NOS3	-0.740181	0.0734586	0.354615
CD4+ Stressed	MAF1	-0.546533	0.0734539	0.301469
CD4+ Tn	AC008554.1	-0.65292	0.0734489	0.397298
NK cells CD56 high	LHFPL6	-0.739789	0.0734465	0.308804
Pericytes	SPTAN1	-0.513655	0.0797073	0.866108
STS Myofibroblastic	AP1G1	-0.434123	0.0759344	0.838491
Arterial Endothelial Cells	SLC2A4RG	-0.824098	0.0797041	0.834375
Granulocytes_NIBAN1_TXNIPhi	NOP53	-0.591615	0.0737856	0.258664
Capillary Venous Endothelial Cells	SPDL1	-0.48222	0.0797027	0.254539
NA	CHID1	-0.757039	0.0737833	0.195638
NK cells CD56 high	AC112254.1	-0.666371	0.0734358	0.308804
CD4+ Activated	ZNF326	-0.438551	0.0734337	0.374704
STS Mesenchymal-like ECM Remodeling	OVOL2	-1.42173	0.0759246	0.411541
CD8+ Activated	HIVEP1	-0.663491	0.0734262	0.31078
Pericytes	LAMB1	-0.631803	0.07969	0.866108
NK cells CD56 high	AGFG2	-0.495867	0.0734253	0.308804
STS Epithelial-like	WT1	-1.97461	0.0759138	0.29499
M2 APOC1+ APOE+	IFFO2	-0.712179	0.0737661	0.485555
M2 APOC1+ APOE+	ZNF845	-0.702399	0.0737639	0.485555
M2 APOC1+ APOE+	GATAD2A	-0.675547	0.0737609	0.485555
STS Mesenchymal-like ECM Remodeling	SYCE2	-1.22082	0.0759046	0.411541
STS Proangiogenic	TECPR1	-1.07032	0.0758987	0.999994
Pericytes	VPS53	-0.711643	0.0796679	0.866108
NK cells CD56 high	AC138150.1	-0.484438	0.0734005	0.308804
CD8+ Activated	RFX4	-0.926378	0.0733988	0.31075
STS Myofibroblastic	EIF2S1	-0.344776	0.075885	0.838483
Immunoregulatroy PMNs	POGLUT3	-0.694049	0.0737365	0.175883
CD8+ Exhausted	VPS37B	-0.605925	0.0733882	0.167593
CD8+ GZMK+ Tm	PXMP2	-0.466225	0.0733849	0.353139
CD4+ Th17	LINC02241	-0.668132	0.073379	0.525846
STS Mesenchymal-like ECM Remodeling	AC004551.1	-1.4523	0.0758714	0.411512
NA	ATF6B	-0.623873	0.0737247	0.195569
STS Mesenchymal-like ECM Remodeling	SNTG2	-2.00858	0.0758699	0.411512
CD4+ Tfh	TAPBPL	-0.53138	0.0733753	0.382356
CD4+ Tfh	ERP29	-0.454149	0.073369	0.382356
Mastocytes	MVB12B	-0.726655	0.0737157	0.34325
CD4+ Activated	FMR1	-0.442158	0.0733668	0.374488
M2 APOC1+ APOE+	NKD1	-0.963275	0.0737135	0.485555
JAK2_high_STS	COL6A2	-4.721	0.0758531	0.879304
CD8+ Activated	LINC00996	-0.796102	0.0733587	0.31075
NK cells CD56 high	YAE1	-0.654351	0.0733585	0.308804
Immunoregulatroy PMNs	AC104088.1	-0.918243	0.0737052	0.175834
STS Myofibroblastic	HINT1	-0.602373	0.0758501	0.838483
Capillary Venous Endothelial Cells	AC073636.1	-1.77236	0.0796181	0.254384
CD4+ Tregs	GLI1	-0.677638	0.0733548	0.371874
CD36+ CAFs	CACNB3	-0.858155	0.0809664	0.992363
STS Myofibroblastic	GEMIN4	-0.824876	0.0758463	0.838483
CD8+ ISG	FAM193A	-0.614474	0.0733532	0.344359
CD8+ Early Activation	TXNRD2	-0.50145	0.0733525	0.354327
CD8+ Stressed	THAP7	-0.455564	0.0733494	0.265419
CD8+ Early Activation	RAB27B	-0.595104	0.073346	0.354327
NK cells CD56 low	AC007952.4	-0.623845	0.0733458	0.583393
STS Mesenchymal-like ECM Remodeling	VNN1	-1.92579	0.0758364	0.411512
NK cells CD56 high	MAFTRR	-0.93009	0.0733399	0.308804
CD4+ Tregs	ZNF710	-0.603393	0.0733393	0.371874
CD8+ Stressed	RRAS	-0.487352	0.0733383	0.265419
STS Epithelial-like	ST14	-1.69879	0.0758269	0.294719
CD8+ Activated	MAP3K7CL	-0.503638	0.0733316	0.310725
STS Mesenchymal-like Undiff.	GPR137	-0.488225	0.0758206	0.400576
STS Mesenchymal-like ECM Remodeling	TDRD5	-1.86965	0.0758181	0.411512
Capillary Venous Endothelial Cells	BYSL	-0.615479	0.0795875	0.254384
Immunoregulatroy PMNs	LUM	-0.779813	0.0736697	0.175775
Immunoregulatroy PMNs	WDR76	-0.713107	0.0736689	0.175775
STS Mesenchymal-like ECM Remodeling	AC008592.4	-1.85113	0.075813	0.411512
STS Mesenchymal-like ECM Remodeling	IGHV3-48	-2.00617	0.0758117	0.411512
STS Mesenchymal-like ECM Remodeling	AC068616.2	-1.9294	0.0758113	0.411512
STS Epithelial-like	AP003486.1	-1.44806	0.0758061	0.294704
CD4+ Activated	TRIM37	-0.560003	0.0733113	0.374331
STS Mesenchymal-like ECM Remodeling	IGLV1-40	-2.07168	0.0758023	0.411512
CD8+ Activated	AC112721.2	-0.730688	0.07331	0.310725
CD8+ ISG	EIF4E	-0.447873	0.07331	0.344359
CD4+ Tfh	MSH6	-0.461624	0.0733085	0.382356
Capillary Venous Endothelial Cells	AARS2	-0.835575	0.0795703	0.254384
Immunoregulatroy PMNs	AC017050.1	-0.933152	0.0736535	0.175775
CD8+ Exhausted	KCNQ1OT1	-0.712515	0.0733024	0.167448
Capillary Venous Endothelial Cells	CHRDL1	-1.7706	0.0795608	0.254384
M2 APOC1+ APOE+	HCG27	-1.02488	0.0736436	0.485555
CD8+ Stressed	VPS35	-0.425545	0.0732964	0.265416
CD8+ GZMK+ Tm	QSOX2	-0.450063	0.0732963	0.352885
Mastocytes	TNFAIP8L3	-0.890859	0.0736429	0.343107
CD8+ Stressed	PLEKHM2	-0.499284	0.0732947	0.265416
STS Mesenchymal-like ECM Remodeling	LINC02680	-1.4939	0.0757865	0.411512
CD4+ Activated	AL731577.2	-0.798049	0.0732941	0.374331
NK cells CD56 low	SOD1	-0.513325	0.0732938	0.583283
STS Mesenchymal-like Undiff.	CCDC190	-1.84984	0.075783	0.400576
CD36+ CAFs	TBL3	-0.8133	0.0809012	0.992363
STS Mesenchymal-like Contactin+	RANBP2	-0.66728	0.0757825	0.596632
CD4+ Stressed	STK40	-0.513579	0.0732901	0.301258
Capillary Venous Endothelial Cells	EIF1AY	-0.911129	0.0795515	0.254384
CD8+ Activated	KLHDC1	-0.44499	0.0732882	0.310725
Mastocytes	SMCHD1	-0.699203	0.0736331	0.343107
NK cells CD56 high	AC025259.1	-0.777574	0.0732848	0.308721
Inflammatory Monocytes	ATP5F1C	-0.568327	0.0736296	0.479634
CD4+ Tregs	IL4I1	-0.927619	0.0732802	0.371874
Immunoregulatroy PMNs	SCARA5	-0.952888	0.073627	0.17575
CD4+ Tregs	FAM161B	-0.587994	0.0732786	0.371874
CD8+ Activated	GET1	-0.461769	0.073278	0.310725
Immunoregulatroy PMNs	DNAJC27-AS1	-0.736726	0.0736236	0.17575
NK cells CD56 high	AL592295.3	-0.576176	0.0732756	0.308721
CD8+ Stressed	B9D2	-0.521331	0.0732748	0.265416
CD4+ Tregs	SMARCAL1	-0.508965	0.073271	0.371874
CD4+ Stressed	LRMP	-0.616785	0.073271	0.301258
CD8+ Activated	AC092164.1	-0.621161	0.0732706	0.310725
Inflammatory Monocytes	ARHGAP22	-0.709432	0.0736173	0.479634
Granulocytes_NIBAN1_TXNIPhi	CAPZB	-0.449745	0.0736171	0.258664
CD4+ Tregs	NBPF3	-0.670905	0.0732689	0.371874
M2 TREM2+ SPP1+	HDAC9	-0.827606	0.0736127	0.455384
Capillary Venous Endothelial Cells	AC007998.3	-0.707187	0.079516	0.254384
Mastocytes	SSR1	-0.493812	0.0736004	0.343107
CD8+ GZMK+ Tm	SLC38A10	-0.421758	0.0732521	0.352834
DCs CD1c+	PTPDC1	-0.740942	0.0735987	0.78103
Pericytes	CCDC88C	-0.762005	0.0795131	0.866108
STS Proangiogenic	ARSA	-2.03978	0.0757417	0.999994
CD8+ Stressed	CS	-0.485173	0.0732497	0.265416
CD4+ Tn	RPL5	-0.42012	0.0732495	0.396501
Mastocytes	CPD	-0.922969	0.0735947	0.343107
CD8+ GZMK+ Tm	DOLK	-0.708665	0.0732444	0.352834
CD4+ Tn	PRKD2	-0.404659	0.073242	0.396501
CD4+ Tregs	SNUPN	-0.520166	0.0732416	0.371874
Immunoregulatroy PMNs	MPG	-0.596739	0.073588	0.175708
Macro SELENOP+ SLC40A1+	NSDHL	-0.602683	0.0735814	0.163243
Arterial Endothelial Cells	SLCO2B1	-1.11205	0.0794947	0.834375
NA	SPG7	-0.561909	0.0735761	0.195436
CD4+ Stressed	NASP	-0.415372	0.073228	0.301258
Mastocytes	GBA2	-0.653431	0.0735707	0.343107
STS Mesenchymal-like ECM Remodeling	AP005229.1	-1.98481	0.0757121	0.411512
NA	ZC3H12C	-0.874102	0.0735668	0.195436
Pericytes	PODXL	-0.873799	0.0794784	0.866108
CD8+ Stressed	CIB2	-0.699212	0.0732101	0.265356
CD4+ T memory	ZNF284	-0.662213	0.0732064	0.453366
Inflammatory Monocytes	MMS22L	-0.702178	0.0735458	0.479619
Immunoregulatroy PMNs	LINC01605	-0.905314	0.0735412	0.175622
DCs CD1c+	FAM13A-AS1	-0.726735	0.07354	0.78103
CD8+ GZMK+ Tm	AC092747.4	-0.618863	0.0731925	0.352771
CD8+ Early Activation	NQO1	-0.542431	0.0731912	0.353773
CD8+ GZMK+ Tm	TRIM2	-0.74	0.073191	0.352771
CD8+ Activated	AL034405.1	-0.614729	0.073187	0.310718
CD8+ Activated	ZNF558	-0.603445	0.0731807	0.310718
Proinflammatory PMNs	ARV1	-0.724155	0.0735203	0.299356
CD4+ Tn	PYURF	-0.514054	0.0731714	0.396501
NK cells CD56 high	AC103724.4	-0.696109	0.0731699	0.308408
Inflammatory Monocytes	MIPEP	-0.716321	0.0735144	0.479619
Proinflammatory PMNs	BMP2K	-0.50234	0.0735143	0.299356
CD8+ ISG	AXIN1	-0.550792	0.0731636	0.344359
Arterial Endothelial Cells	ZNF208	-1.09638	0.079424	0.834375
STS CTA high	AL807742.1	-2.15131	0.0756543	0.815356
Arterial Endothelial Cells	ZMYM4	-0.647862	0.0794227	0.834375
CD8+ ISG	APLP2	-0.505642	0.07316	0.344359
NK cells CD56 high	NUDT21	-0.402324	0.073159	0.308408
Mastocytes	TPRG1L	-0.647736	0.0735016	0.343035
Inflammatory Monocytes	TRMT12	-0.706664	0.0734943	0.479619
Proinflammatory PMNs	FAM210B	-0.574171	0.0734915	0.299356
CD8+ Stressed	FBP1	-0.713138	0.0731446	0.265182
NK cells CD56 high	TRPM3	-0.657703	0.0731431	0.308408
CD4+ Tregs	SUGCT	-0.69171	0.073143	0.371874
M2 TREM2+ SPP1+	SUCO	-0.486523	0.0734884	0.454787
CD8+ ISG	HSD17B4	-0.544372	0.0731378	0.344359
Proinflammatory PMNs	TNPO1	-0.514697	0.0734835	0.299356
STS Epithelial-like	AL357153.2	-2.06536	0.0756272	0.294208
CD4+ Tn	RPS14	-0.450417	0.073135	0.396501
M2 APOC1+ APOE+	ZSCAN29	-0.650074	0.0734785	0.485225
Capillary Venous Endothelial Cells	KLHL18	-0.703028	0.0793909	0.254062
Granulocytes_NIBAN1_TXNIPhi	ZHX2	-1.26372	0.0734752	0.258643
DCs AREG+	C14orf119	-0.463871	0.0734731	0.654202
CD36+ CAFs	RNF135	-0.664991	0.0807332	0.992363
Macro SELENOP+ SLC40A1+	TES	-0.51547	0.0734708	0.16302
CD8+ Stressed	USP5	-0.538465	0.0731235	0.265169
STS Mesenchymal-like Undiff.	NPPB	-2.08366	0.0756081	0.400131
M2 APOC1+ APOE+	LINC02352	-0.993061	0.0734592	0.485225
Proinflammatory PMNs	FCHO2	-0.716028	0.0734532	0.299356
STS Epithelial-like	EIF4ENIF1	-0.35681	0.0755972	0.294158
STS Epithelial-like	HDX	-0.867818	0.075593	0.294158
CD8+ ISG	ARFGEF1	-0.553973	0.0731006	0.344359
STS Epithelial-like	FAT3	-2.13232	0.0755907	0.294158
STS Mesenchymal-like ECM Remodeling	LINC01239	-2.20466	0.0755907	0.411512
JAK2_high_STS	FGFR1	-1.5271	0.0755895	0.87743
CD8+ Exhausted	SYTL3	-0.570159	0.0730958	0.167076
CD8+ Exhausted	TTC33	-0.715718	0.0730925	0.167076
NK cells CD56 high	AC016773.1	-0.698088	0.073092	0.308408
STS Mesenchymal-like Undiff.	ATXN7L3B	-0.325068	0.0755825	0.400118
CD8+ Activated	CTBP2	-0.634074	0.07309	0.310715
CD8+ Early Activation	BST2	-0.564231	0.0730889	0.353391
Capillary Venous Endothelial Cells	MPC1	-0.625825	0.0793476	0.253981
CD4+ Tregs	LY9	-0.46452	0.0730861	0.371874
Capillary Venous Endothelial Cells	AL137025.1	-1.71713	0.0793441	0.253981
NK cells CD56 high	MLH3	-0.475082	0.0730793	0.308408
CD4+ Tregs	RANBP2	-0.556845	0.0730792	0.371874
CD36+ CAFs	SEPTIN5	-0.85716	0.0806861	0.992363
STS Epithelial-like	DNAJB5-DT	-1.5074	0.0755667	0.294158
CD4+ Th17	AIMP2	-0.551577	0.0730742	0.52448
CD4+ Th17	ZNF595	-0.885573	0.0730723	0.52448
STS Mesenchymal-like ECM Remodeling	AP000688.1	-1.23678	0.0755619	0.411512
CD8+ Exhausted	PSMD14	-0.432299	0.0730687	0.167076
CD8+ Activated	CENPO	-0.651226	0.0730681	0.310715
CD8+ GZMK+ Tm	PFAS	-0.634437	0.073066	0.352587
NK cells CD56 low	PDP1	-0.502823	0.0730575	0.582622
STS Mesenchymal-like Undiff.	NRG3	-2.03613	0.0755465	0.400051
CD8+ ISG	CEBPZ	-0.472491	0.0730554	0.344359
Capillary Venous Endothelial Cells	UNC5C	-1.32354	0.0793144	0.253981
CD8+ Early Activation	SCART1	-0.728761	0.0730533	0.353331
CD8+ Early Activation	ARL16	-0.486123	0.0730503	0.353331
CD8+ Activated	SUSD4	-0.998104	0.0730487	0.310715
CD8+ Early Activation	DEF6	-0.448251	0.0730484	0.353331
M2 APOC1+ APOE+	DEDD	-0.595024	0.073395	0.485225
CD8+ Activated	C7orf61	-0.703873	0.073043	0.310715
CD8+ Exhausted	GPATCH11	-0.584652	0.0730403	0.167075
CD4+ Tfh	ITM2B	-0.46716	0.0730389	0.38191
Inflammatory Monocytes	LINC01422	-0.951341	0.0733807	0.479542
CD4+ Th17	ATG4C	-0.491354	0.0730324	0.52448
STS Epithelial-like	AL158152.1	-0.773858	0.0755219	0.294131
CD8+ Stressed	TMEM8A	-0.482406	0.073029	0.264889
Arterial Endothelial Cells	UBE2O	-0.857315	0.0792863	0.834375
CD8+ GZMK+ Tm	P3H4	-0.63448	0.0730266	0.352529
Capillary Venous Endothelial Cells	IP6K1	-0.606287	0.0792765	0.253926
CD8+ Early Activation	TP53RK	-0.501454	0.0730177	0.353331
CD8+ Activated	FANCB	-0.608139	0.0730166	0.310715
Capillary Venous Endothelial Cells	SPDYE2	-1.6997	0.079268	0.253926
Capillary Venous Endothelial Cells	PGAP1	-0.779466	0.079266	0.253926
CD4+ Tregs	BICRA-AS1	-0.675934	0.0730046	0.371874
M2 TREM2+ SPP1+	SIAH1	-0.533522	0.0733512	0.454283
CD8+ GZMK+ Tm	C1QTNF6	-0.593594	0.0730031	0.352528
CD8+ GZMK+ Tm	AC011491.3	-0.666115	0.0730016	0.352528
CD4+ T memory	TK1	-0.778688	0.0729994	0.452816
CD4+ Tregs	ZNF496	-0.586982	0.072999	0.371874
Capillary Venous Endothelial Cells	ZNF180	-0.894234	0.0792492	0.253926
Capillary Venous Endothelial Cells	ZNF493	-0.613464	0.0792482	0.253926
Proinflammatory PMNs	FBXO8	-0.605258	0.0733363	0.299054
Capillary Venous Endothelial Cells	CETN3	-0.623237	0.0792439	0.253926
Granulocytes_NIBAN1_TXNIPhi	ALKBH7	-0.671585	0.073328	0.258588
STS CTA high	DNAJC10	-0.892169	0.0754712	0.815356
CD4+ Activated	GCNT1	-0.63856	0.0729782	0.373538
Granulocytes_NIBAN1_TXNIPhi	SLU7	-0.561707	0.073314	0.258588
STS Myofibroblastic	AC093323.1	-0.643079	0.0754561	0.837504
CD8+ Exhausted	TMC8	-0.58614	0.0729589	0.166967
Mastocytes	RBMS1	-0.498358	0.0732995	0.342288
Monocytes EREG+	BTBD7	-0.597788	0.0732982	0.750618
Proinflammatory PMNs	GALNS	-0.654142	0.0732969	0.299035
Proinflammatory PMNs	GAR1	-0.599303	0.0732943	0.299035
STS Proangiogenic	SEPTIN5	-3.07207	0.0754343	0.999994
STS Mesenchymal-like ECM Remodeling	SLC25A21	-1.88603	0.0754339	0.41134
STS CTA high	PARL	-0.70933	0.075433	0.815356
STS Myofibroblastic	RNF165	-1.71466	0.0754314	0.837504
Inflammatory Monocytes	UGCG	-0.709282	0.0732858	0.479305
Capillary Venous Endothelial Cells	SPI1	-1.49763	0.0791929	0.253926
CD4+ Stressed	STAT5B	-0.61599	0.0729334	0.30107
Capillary Venous Endothelial Cells	TIMM22	-0.538895	0.0791903	0.253926
CD4+ Tn	LINC02384	-0.802381	0.0729329	0.395973
STS Mesenchymal-like ECM Remodeling	AL022162.1	-1.68498	0.0754215	0.41134
STS Epithelial-like	BTN2A1	-0.417992	0.0754214	0.293806
CD4+ T memory	PPIP5K1	-0.649257	0.0729289	0.452564
STS Epithelial-like	TOR1B	-0.406727	0.0754181	0.293806
STS Myofibroblastic	FDX2	-0.421373	0.0754174	0.837504
STS CTA high	AC104827.1	-2.72992	0.07541	0.815356
Immunoregulatroy PMNs	MRPS10	-0.5112	0.0732666	0.175094
STS Proangiogenic	CPD	-1.42529	0.0754077	0.999994
Inflammatory Monocytes	PROX1	-0.969444	0.0732636	0.479305
CD8+ Stressed	ELL2	-0.616088	0.0729157	0.264604
Capillary Venous Endothelial Cells	SLC25A11	-0.664785	0.0791723	0.253926
STS Epithelial-like	ZMYND11	-0.445613	0.0754027	0.293806
STS Epithelial-like	CCDC39	-1.75407	0.0754009	0.293806
Proinflammatory PMNs	MPP5	-0.64131	0.0732573	0.29903
DCs CD1c+	GATC	-0.577437	0.0732549	0.780495
Inflammatory Monocytes	MYEF2	-0.902787	0.0732471	0.479305
STS Immunomodulatory	TCF12	-0.765705	0.0753822	0.999998
CD4+ Stressed	VDAC2	-0.41907	0.0728898	0.30107
Inflammatory Monocytes	SATB2	-0.78539	0.0732361	0.479305
Proinflammatory PMNs	UXT	-0.547988	0.0732335	0.299008
STS Mesenchymal-like ECM Remodeling	IGKV2-29	-2.00475	0.0753747	0.411278
Immunoregulatroy PMNs	ZNF529-AS1	-0.67277	0.0732295	0.175031
NK cells CD56 high	NOXRED1	-0.676994	0.0728822	0.307792
CD8+ Early Activation	MAD2L1	-0.552716	0.0728803	0.353168
CD8+ Exhausted	ACAA2	-0.522951	0.0728798	0.166933
CD8+ ISG	STK3	-0.799133	0.0728794	0.344359
DCs CD1c+	GLCE	-0.613764	0.0732235	0.780495
STS Mesenchymal-like Undiff.	EDRF1-DT	-0.887054	0.0753663	0.399588
CD8+ Stressed	PKM	-0.456507	0.0728723	0.26451
CD4+ Th17	LINC00339	-0.663974	0.0728668	0.52398
Capillary Venous Endothelial Cells	CHKB	-0.578572	0.0791217	0.253926
Arterial Endothelial Cells	ITGA6	-0.475053	0.0791185	0.834375
CD8+ ISG	NIPBL	-0.463221	0.0728619	0.344359
Mastocytes	LINC02611	-0.703897	0.0732083	0.34196
DCs AREG+	ELOB	-0.477279	0.0732081	0.654202
CD4+ Tfh	UBE2G2	-0.430574	0.0728593	0.381322
CD8+ Activated	AC073342.1	-0.640208	0.0728541	0.310431
CD4+ Tn	MYSM1	-0.433497	0.0728531	0.395763
STS Epithelial-like	LINC01033	-1.63773	0.0753424	0.293764
Proinflammatory PMNs	TMEM209	-0.782006	0.0731995	0.298944
CD4+ Stressed	CENPC	-0.440843	0.072849	0.30107
CD4+ Tregs	Z99127.1	-0.660144	0.0728479	0.371377
Capillary Venous Endothelial Cells	PDP2	-0.892339	0.0791017	0.253926
Macro SELENOP+ SLC40A1+	MFSD6	-0.762904	0.073192	0.162446
STS Proangiogenic	MBP	-2.29581	0.07533	0.999994
Granulocytes_NIBAN1_TXNIPhi	CHD1	-0.554559	0.0731854	0.258469
CD8+ Activated	KIAA1257	-0.619535	0.0728373	0.310431
CD8+ Activated	POLL	-0.447471	0.0728332	0.310431
Arterial Endothelial Cells	RPS3A	-0.54061	0.0790883	0.834375
CD8+ Early Activation	GJB7	-0.873272	0.072832	0.353114
Capillary Venous Endothelial Cells	UBE3B	-0.524105	0.0790851	0.253926
CD8+ ISG	SYAP1	-0.46646	0.0728275	0.344359
STS Epithelial-like	FAM182A	-1.01883	0.0753145	0.293721
CD4+ Stressed	TRABD	-0.463127	0.0728247	0.30107
CD8+ GZMK+ Tm	NME9	-0.574899	0.072821	0.351872
Proinflammatory PMNs	TMED2	-0.532033	0.0731642	0.298874
NK cells CD56 high	PHGDH	-0.760954	0.0728169	0.307773
STS Epithelial-like	AGAP4	-0.663189	0.0753011	0.293721
Inflammatory Monocytes	NDUFA5	-0.502442	0.0731569	0.479305
Capillary Venous Endothelial Cells	SEC24A	-0.734318	0.0790587	0.253926
CD8+ GZMK+ Tm	AC097448.1	-0.485799	0.0728027	0.351872
CD4+ Stressed	DDX50	-0.471941	0.0728015	0.30107
CD36+ CAFs	SACS	-0.602592	0.0803981	0.992363
CD8+ GZMK+ Tm	AC010727.1	-0.661768	0.0727907	0.351872
Monocytes EREG+	CLTC	-0.532854	0.0731361	0.749897
CD8+ Stressed	INIP	-0.437189	0.0727874	0.264265
NK cells CD56 high	AC019130.1	-0.633375	0.0727851	0.307724
DCs AREG+	ARPC5	-0.475764	0.0731315	0.654202
NA	ALDH9A1	-0.742798	0.0731301	0.194867
Macro SELENOP+ SLC40A1+	SULF2	-0.877239	0.0731288	0.162327
STS CTA high	WDR33	-0.707527	0.0752696	0.815356
M2 TREM2+ SPP1+	AC005261.1	-0.686408	0.0731253	0.453571
STS Immunomodulatory	UCK2	-0.585296	0.0752677	0.999998
Inflammatory Monocytes	OXCT1	-0.87992	0.0731188	0.479305
JAK2_high_STS	NDUFC2	-4.44695	0.0752608	0.87716
Proinflammatory PMNs	PMS1	-0.705917	0.0731176	0.298759
STS Epithelial-like	CLDN12	-0.484812	0.075259	0.293638
NK cells CD56 high	CRTC3	-0.44063	0.0727688	0.307724
CD4+ Tfh	SAT1	-0.660227	0.0727685	0.381322
STS CTA high	RPS4X	-1.09878	0.0752565	0.815356
CD4+ Tregs	AC138956.2	-0.686209	0.0727674	0.371304
Immunoregulatroy PMNs	AC012467.2	-0.824545	0.0731132	0.174779
CD4+ Th17	ZNF682	-0.477929	0.0727642	0.523723
CD8+ Early Activation	COX7A2	-0.490722	0.0727639	0.353053
CD4+ Tn	RASSF8-AS1	-0.806248	0.0727545	0.395529
Proinflammatory PMNs	NRROS	-0.752209	0.0731008	0.298759
CD4+ Th17	NLGN4Y	-0.712679	0.0727536	0.523723
Matrix CAFs	HES4	-1.23331	0.0803531	0.999515
CD4+ Stressed	YRDC	-0.51066	0.0727514	0.30107
CD8+ Stressed	GON7	-0.478636	0.0727468	0.26418
CD4+ Stressed	STRN	-0.548419	0.0727427	0.30107
CD8+ ISG	GAS5	-0.532069	0.0727388	0.344359
CD8+ ISG	YWHAZ	-0.381538	0.0727375	0.344359
STS Mesenchymal-like Undiff.	TMEM151B	-1.73492	0.0752259	0.398966
Pericytes	GNGT2	-0.875406	0.0789898	0.865628
Capillary Venous Endothelial Cells	PLAC8	-1.75451	0.0789889	0.253926
Arterial Endothelial Cells	TNC	-1.18584	0.0789872	0.834375
CD8+ GZMK+ Tm	RAI1	-0.510278	0.0727318	0.351872
Capillary Venous Endothelial Cells	DHX33	-0.553159	0.0789837	0.253926
CD4+ Stressed	MRPL50	-0.508911	0.072728	0.30107
CD8+ GZMK+ Tm	DTWD2	-0.637846	0.0727259	0.351872
Macro SELENOP+ SLC40A1+	ZNF69	-0.715291	0.0730645	0.162207
CD4+ Activated	STIM2	-0.507849	0.072717	0.372797
CD8+ Exhausted	MPC2	-0.499981	0.0727143	0.166782
STS Mesenchymal-like ECM Remodeling	NUDT13	-1.2818	0.0752028	0.4106
Inflammatory Monocytes	PLCD1	-0.755912	0.0730512	0.479305
Matrix CAFs	FERMT2	-0.585897	0.0802988	0.999515
CD4+ Tn	P2RY11	-0.668712	0.072696	0.395474
CD8+ ISG	CCDC173	-0.854228	0.0726956	0.344359
NK cells CD56 low	ZNF165	-0.634701	0.0726947	0.581353
CD8+ Stressed	AC134312.4	-0.697826	0.0726933	0.264049
STS CTA high	MYLK	-2.8704	0.0751817	0.815356
STS Mesenchymal-like ECM Remodeling	DUSP2	-1.03277	0.0751761	0.410584
DCs CD1c+	DHFR2	-0.836317	0.0730338	0.780495
Capillary Venous Endothelial Cells	FGF11	-1.54331	0.0789401	0.253926
CD4+ Tn	ALAS1	-0.467857	0.072686	0.395474
M2 APOC1+ APOE+	RASSF3	-0.726148	0.0730325	0.483767
Mastocytes	C12orf4	-0.591671	0.0730302	0.341323
STS Mesenchymal-like ECM Remodeling	MAPK13	-1.15915	0.075172	0.410584
Immunoregulatroy PMNs	MRPS18B	-0.552569	0.0730291	0.174603
CD4+ Th17	ZBED2	-0.743116	0.0726766	0.523723
NA	AGO4	-0.726549	0.0730222	0.194758
STS Epithelial-like	IFRD1	-0.700549	0.0751636	0.293399
STS Mesenchymal-like Undiff.	LINC01592	-1.4685	0.0751636	0.398881
NA	EEPD1	-1.03548	0.0730216	0.194758
CD8+ Stressed	EXOSC7	-0.424536	0.0726741	0.264049
CD8+ Early Activation	HMG20B	-0.445279	0.072674	0.35273
Monocytes EREG+	GNS	-0.542139	0.0730145	0.749591
CD4+ T memory	VPS45	-0.55066	0.0726657	0.451663
Inflammatory Monocytes	FAM216A	-0.761034	0.0730112	0.479235
STS Epithelial-like	ARFIP1	-0.391368	0.0751524	0.293399
DCs CD1c+	TMCC1	-0.878427	0.0730101	0.780495
CD8+ Exhausted	SLC38A2	-0.391276	0.0726615	0.166782
Granulocytes_NIBAN1_TXNIPhi	INO80D	-0.512827	0.0730075	0.258248
NA	TCEAL4	-0.630328	0.0730024	0.194758
Inflammatory Monocytes	AC109630.1	-0.811365	0.0730019	0.479235
STS Immunomodulatory	NPAT	-0.440252	0.0751333	0.999998
NK cells CD56 high	TSTD3	-0.493484	0.0726414	0.307287
STS Myofibroblastic	AL136454.1	-1.13885	0.0751294	0.837504
NA	UROD	-0.736528	0.0729863	0.194758
Immunoregulatroy PMNs	HOXA3	-0.865754	0.0729791	0.174509
Proinflammatory PMNs	CEP250	-0.724371	0.0729778	0.298411
CD4+ Tfh	BCLAF1	-0.397369	0.0726305	0.380953
CD8+ Activated	LINC01146	-0.535386	0.0726298	0.309996
NK cells CD56 high	AC007448.4	-0.783163	0.0726209	0.307286
DCs CD1c+	HELZ	-0.447081	0.0729663	0.780495
STS Mesenchymal-like Undiff.	PPIL1	-0.797124	0.0751069	0.398703
CD4+ Tfh	ANAPC4	-0.525261	0.0726184	0.380953
M2 APOC1+ APOE+	CCDC18	-0.627318	0.0729631	0.483719
CD8+ GZMK+ Tm	XYLB	-0.681666	0.0726098	0.351745
NK cells CD56 high	AL355001.2	-0.717575	0.0726056	0.307286
CD8+ Exhausted	THUMPD3-AS1	-0.522221	0.0726047	0.16673
CD8+ GZMK+ Tm	AL078604.4	-0.822445	0.0725983	0.351745
CD8+ Early Activation	ALPK1	-0.616096	0.0725956	0.352463
CD36+ CAFs	UNC50	-0.595613	0.0801943	0.992363
CD4+ Activated	NFKBIZ	-0.508652	0.072592	0.372282
CD8+ Activated	PCYOX1L	-0.686783	0.0725916	0.30992
Immunoregulatroy PMNs	GOT1	-0.606727	0.0729351	0.174446
Tip Endothelial Cells	IER3	-0.833229	0.0788397	0.904119
CD4+ Tn	RPL27	-0.453895	0.0725778	0.395256
CD4+ Stressed	HECTD1	-0.574426	0.0725769	0.30107
NK cells CD56 high	ZNF518B	-0.437271	0.0725691	0.307286
Tip Endothelial Cells	NR3C2	-1.50665	0.0788205	0.904119
Immunoregulatroy PMNs	SLC12A8	-0.879516	0.0729136	0.174429
STS Immunomodulatory	TOMM70	-0.319397	0.0750541	0.999998
CD4+ Stressed	ADNP2	-0.534813	0.0725624	0.30107
CD8+ Activated	NOP14-AS1	-0.658829	0.0725619	0.30988
CD4+ Activated	TRPM7	-0.564614	0.0725607	0.372247
CD8+ Exhausted	UBR1	-0.61467	0.0725591	0.16665
Immunoregulatroy PMNs	AC010864.1	-0.810156	0.0729006	0.174424
STS Mesenchymal-like ECM Remodeling	AC004870.4	-1.91934	0.0750402	0.410102
NK cells CD56 low	ICA1	-0.673375	0.0725504	0.581338
STS Mesenchymal-like Undiff.	UGT3A2	-1.70203	0.075035	0.398444
NK cells CD56 high	AC011447.3	-0.5573	0.0725472	0.307286
CD8+ GZMK+ Tm	BNC2	-0.773257	0.0725419	0.351743
CD4+ Stressed	CEP120	-0.572757	0.0725372	0.30107
Inflammatory Monocytes	RPL39L	-0.712386	0.0728758	0.479116
Proinflammatory PMNs	CORO1B	-0.603178	0.0728719	0.298058
Capillary Venous Endothelial Cells	DGKE	-0.747406	0.0787764	0.253583
CD4+ Tn	PSMA2	-0.438256	0.0725236	0.395102
NK cells CD56 low	XRCC1	-0.517297	0.0725179	0.581338
Monocytes EREG+	ANKRD36	-0.629705	0.072863	0.748976
STS Mesenchymal-like Undiff.	AP4M1	-0.448342	0.0749968	0.398364
CD8+ ISG	AC073167.1	-0.939374	0.0725093	0.344359
STS Epithelial-like	PGBD5	-1.79864	0.0749963	0.293011
CD4+ Stressed	ZNF622	-0.492351	0.0725074	0.30107
M2 APOC1+ APOE+	COP1	-0.793609	0.0728443	0.483381
Proinflammatory PMNs	TRIM13	-0.51869	0.0728433	0.298058
STS Epithelial-like	AP000240.1	-1.67624	0.0749829	0.293011
CD8+ GZMK+ Tm	GNPAT	-0.427384	0.0724939	0.351632
CD4+ T memory	HIST1H3B	-0.849913	0.0724885	0.451303
CD4+ Th17	HES6	-0.616128	0.0724884	0.522892
CD36+ CAFs	ITGA5	-0.900617	0.08008	0.992363
Immunoregulatroy PMNs	FBL	-0.518708	0.0728261	0.174271
Inflammatory Monocytes	RPP21	-0.502347	0.0728242	0.47897
Capillary Venous Endothelial Cells	C8orf37-AS1	-1.73328	0.0787264	0.25355
CD4+ Tn	RPL23A	-0.526832	0.0724734	0.394969
DCs AREG+	RNF213	-0.519894	0.072818	0.654202
STS Epithelial-like	SLC16A2	-1.00496	0.0749579	0.292994
CD4+ Tregs	PYGL	-0.654545	0.0724697	0.369909
Capillary Venous Endothelial Cells	GPAA1	-0.617784	0.0787179	0.25355
CD4+ Activated	FNTA	-0.481672	0.0724646	0.372153
JAK2_high_STS	COMMD2	-3.42156	0.0749504	0.874133
CD8+ ISG	TMX4	-0.429125	0.0724622	0.344359
Macro SELENOP+ SLC40A1+	TMEM51-AS1	-0.752406	0.0728071	0.161701
CD8+ Stressed	R3HCC1	-0.474747	0.0724598	0.26339
STS Mesenchymal-like ECM Remodeling	BTNL8	-1.99996	0.0749467	0.409851
CD8+ Activated	LINC00334	-0.732699	0.0724595	0.30953
CD8+ ISG	SLC25A26	-0.604685	0.0724595	0.344359
Capillary Venous Endothelial Cells	ITGA2B	-1.70496	0.0787094	0.25355
NK cells CD56 high	ESR1	-0.592601	0.0724586	0.307111
Inflammatory Monocytes	EPB41L4A	-0.921982	0.0728039	0.47897
Vascular CAFs	EEF1B2	-0.442765	0.0800539	0.829595
STS Mesenchymal-like ECM Remodeling	AC004448.2	-1.6479	0.0749426	0.409851
Monocytes EREG+	EDA	-0.940619	0.0728013	0.748901
DCs AREG+	BOD1L1	-0.515792	0.0727998	0.654202
CD4+ Th17	AHI1	-0.617035	0.0724516	0.522892
CD4+ Tregs	PGLYRP2	-0.688755	0.0724486	0.369909
Immunoregulatroy PMNs	C5orf66	-0.832634	0.0727888	0.174211
CD8+ Stressed	ZFYVE19	-0.501585	0.0724413	0.26339
Proinflammatory PMNs	ATMIN	-0.649079	0.0727845	0.297919
NK cells CD56 low	VAMP4	-0.506265	0.0724379	0.581338
STS Epithelial-like	SLC2A12	-1.96788	0.0749194	0.29291
CD8+ Early Activation	HSPA1B	-0.825357	0.0724294	0.352104
CD4+ Th17	ACOX3	-0.532045	0.0724292	0.522892
Capillary Venous Endothelial Cells	POLM	-0.523226	0.0786743	0.25355
STS Mesenchymal-like Undiff.	LINC02267	-1.48759	0.0749082	0.398184
CD4+ Tn	CMTM1	-0.617446	0.0724203	0.394822
Matrix CAFs	DDX39B	-0.565752	0.0800144	0.999515
CD8+ GZMK+ Tm	PSKH1	-0.65023	0.0724169	0.351594
Proinflammatory PMNs	RSRC1	-0.554235	0.0727606	0.297919
Mastocytes	IGF2BP2	-0.91515	0.0727601	0.34045
STS Mesenchymal-like ECM Remodeling	DEF6	-1.44396	0.0748891	0.409796
Immunoregulatroy PMNs	RANBP17	-0.836566	0.0727466	0.174157
CD8+ Activated	SLC40A1	-0.744426	0.0724	0.309449
STS Mesenchymal-like ECM Remodeling	MATK	-1.93508	0.0748863	0.409796
STS Mesenchymal-like ECM Remodeling	SYT14	-2.34843	0.074885	0.409796
STS Mesenchymal-like Contactin+	STK17B	-1.18451	0.074883	0.594974
CD4+ Th17	JAG1	-0.707988	0.0723915	0.522892
Proinflammatory PMNs	UNC13B	-0.828733	0.0727372	0.297919
CD4+ Th17	DPH6-DT	-0.650262	0.0723896	0.522892
CD8+ Early Activation	ETFRF1	-0.490485	0.0723864	0.35204
Mastocytes	CDKL5	-0.703905	0.072729	0.340401
NK cells CD56 high	MCAT	-0.643991	0.072381	0.306868
NA	APAF1	-0.595963	0.0727241	0.194216
CD8+ Activated	AL161443.1	-0.689564	0.0723743	0.309426
CD8+ GZMK+ Tm	LINC00880	-0.73857	0.0723697	0.351589
Capillary Venous Endothelial Cells	AC083862.3	-0.682757	0.0786174	0.253431
JAK2_high_STS	CUTA	-3.0993	0.0748516	0.874019
STS CTA high	ZNF676	-3.92692	0.0748496	0.815356
STS Epithelial-like	AC015849.3	-1.86319	0.0748495	0.292903
M2 APOC1+ APOE+	TPT1-AS1	-0.681844	0.0727062	0.482694
Proinflammatory PMNs	GABPB1-AS1	-0.731754	0.0727038	0.297887
CD8+ Activated	AL627422.2	-0.761451	0.0723569	0.309426
STS Mesenchymal-like Undiff.	AC011407.1	-1.43579	0.0748393	0.398184
Inflammatory Monocytes	CES4A	-0.889361	0.0726983	0.478683
CD8+ Stressed	FAM204A	-0.465912	0.0723492	0.263239
STS Epithelial-like	DDX6	-0.345039	0.0748341	0.292903
CD4+ Tfh	CLDND1	-0.486299	0.0723463	0.380053
CD8+ Activated	SNX21	-0.713412	0.0723374	0.309426
CD8+ ISG	AGTPBP1	-0.629915	0.0723349	0.344359
STS Epithelial-like	TBL1X	-0.691453	0.0748193	0.292903
CD8+ GZMK+ Tm	AC009090.6	-0.689363	0.0723315	0.351589
Immunoregulatroy PMNs	AC008875.2	-0.831211	0.0726716	0.174009
JAK2_high_STS	PRR13	-4.22943	0.0748073	0.874019
CD4+ Tn	AC104078.1	-0.699539	0.072321	0.394704
CD8+ Activated	AC022872.1	-0.621903	0.0723125	0.309426
STS CTA high	RMST	-2.74642	0.0747976	0.815356
Macro SELENOP+ SLC40A1+	GSTT2B	-0.736509	0.0726548	0.161385
STS Mesenchymal-like ECM Remodeling	PAPPA-AS1	-1.8139	0.0747924	0.409788
CD8+ GZMK+ Tm	LRRC1	-0.743767	0.0723041	0.351589
CD4+ Tn	AC010642.2	-0.494044	0.0723007	0.394704
JAK2_high_STS	ATP5F1D	-3.01204	0.0747824	0.874019
CD8+ Stressed	URB1-AS1	-0.652143	0.0722892	0.263084
Granulocytes_NIBAN1_TXNIPhi	GPBP1	-0.503268	0.0726351	0.257776
NA	STX10	-0.532412	0.0726342	0.194039
Inflammatory Monocytes	EID2B	-0.828825	0.0726323	0.478477
CD8+ GZMK+ Tm	EFHC2	-0.717836	0.0722817	0.351589
CD4+ Activated	ZC3H18	-0.417276	0.0722772	0.371873
M2 APOC1+ APOE+	ZNF430	-0.517023	0.0726209	0.482486
CD8+ Activated	ZNF526	-0.616728	0.0722606	0.309426
NK cells CD56 low	WDR36	-0.486131	0.0722556	0.580793
CD8+ GZMK+ Tm	ZFP30	-0.615347	0.0722537	0.351589
CD4+ Tn	HSBP1	-0.521413	0.0722516	0.394609
NA	UBAP1	-0.787137	0.0725929	0.193978
CD8+ ISG	ZNF75D	-0.788568	0.0722468	0.344359
CD8+ Activated	KCND2	-0.751453	0.0722466	0.309426
CD4+ Th17	SCGB2B2	-0.688892	0.0722431	0.522764
STS Mesenchymal-like Contactin+	SETD2	-0.524297	0.0747238	0.594974
CD4+ Tfh	YAF2	-0.562452	0.0722343	0.380053
M2 APOC1+ APOE+	ZNF521	-0.930832	0.0725763	0.482486
Capillary Venous Endothelial Cells	FBXO28	-0.576839	0.0784746	0.253086
M2 APOC1+ APOE+	TOP1MT	-0.620858	0.0725729	0.482486
Proinflammatory PMNs	HDHD5	-0.675624	0.0725672	0.297402
CD4+ Th17	HVCN1	-0.645057	0.0722194	0.522764
Proinflammatory PMNs	PYCR2	-0.690118	0.0725641	0.297402
STS Epithelial-like	ARHGEF5	-1.17667	0.0747031	0.292596
CD36+ CAFs	GTF2H3	-0.648767	0.0798093	0.992363
Monocytes EREG+	PIK3R3	-0.720907	0.0725595	0.747738
NK cells CD56 high	CPM	-0.71058	0.0722134	0.306448
Macro SELENOP+ SLC40A1+	LRRC8A	-0.530834	0.0725552	0.161186
CD8+ GZMK+ Tm	CEP68	-0.507639	0.072209	0.351589
CD4+ Th17	SAP130	-0.495857	0.072207	0.522764
M2 APOC1+ APOE+	ATP2B4	-0.61998	0.0725522	0.482486
Capillary Venous Endothelial Cells	AC092162.2	-1.75634	0.0784512	0.253069
DCs CD1c+	OGA	-0.570567	0.072547	0.779213
STS Mesenchymal-like Undiff.	LINC02742	-1.87179	0.074685	0.397812
CD4+ Tn	PRKAG2-AS1	-0.59991	0.0721978	0.394457
Mastocytes	WIPI2	-0.512156	0.07254	0.339614
CD8+ Stressed	COA5	-0.517217	0.072193	0.262796
CD36+ CAFs	SLC33A1	-0.63424	0.0797831	0.992363
Granulocytes_NIBAN1_TXNIPhi	DNM2	-0.580623	0.0725306	0.257592
Arterial Endothelial Cells	LY6H	-1.75893	0.0784261	0.834114
Granulocytes_NIBAN1_TXNIPhi	RIPOR1	-0.613017	0.0725252	0.257592
STS Mesenchymal-like ECM Remodeling	HOXC4	-0.614683	0.0746632	0.409249
CD8+ Early Activation	MFSD10	-0.489982	0.0721766	0.351324
Granulocytes_NIBAN1_TXNIPhi	UBE2D1	-0.601835	0.0725204	0.257592
CD4+ Activated	PPP1R12A	-0.395343	0.0721679	0.37161
NA	GDI1	-0.687105	0.0725135	0.193939
CD8+ Activated	AL590068.4	-0.680642	0.0721648	0.309313
CD4+ Stressed	EMC8	-0.480863	0.072158	0.300481
CD8+ Stressed	TTYH2	-0.731771	0.0721569	0.262728
CD8+ Stressed	AL022328.4	-0.742942	0.0721555	0.262728
Immunoregulatroy PMNs	ZNF670	-0.823999	0.0725008	0.17367
Capillary Venous Endothelial Cells	AC093912.1	-1.6948	0.0783988	0.252958
Inflammatory Monocytes	SESN3	-0.529743	0.0724975	0.477787
CD8+ Stressed	BCCIP	-0.418524	0.0721503	0.262728
STS Mesenchymal-like ECM Remodeling	MISP3	-1.75172	0.0746353	0.409249
Capillary Venous Endothelial Cells	NIPSNAP3B	-0.724793	0.0783919	0.252958
CD4+ Tfh	SUB1	-0.474157	0.0721447	0.380053
CD8+ Early Activation	RNF5	-0.461094	0.0721438	0.351324
CD8+ GZMK+ Tm	TOP1MT	-0.47579	0.0721425	0.351589
CD8+ Stressed	PRKCA-AS1	-0.748273	0.07214	0.262728
STS Epithelial-like	KCNH1	-2.34101	0.0746252	0.292357
STS Proangiogenic	ALDH3B1	-3.44259	0.0746236	0.999994
CD4+ Activated	HPS4	-0.499654	0.0721353	0.371568
M2 APOC1+ APOE+	PRR34-AS1	-0.675523	0.0724808	0.482486
CD4+ Stressed	KCNAB2	-0.41098	0.0721335	0.300461
CD8+ Activated	AC009630.1	-0.507321	0.0721289	0.309246
CD36+ CAFs	DIDO1	-0.597575	0.0797185	0.992363
STS Immunomodulatory	UBE2R2	-0.534749	0.0746108	0.999998
NK cells CD56 high	TNFRSF14	-0.484471	0.072123	0.30626
CD8+ GZMK+ Tm	TTN	-0.515345	0.0721214	0.351589
CD4+ Tn	TADA2B	-0.457322	0.0721183	0.394164
CD36+ CAFs	KHNYN	-0.699599	0.0797025	0.992363
STS Mesenchymal-like Undiff.	PEX16	-0.533395	0.0745969	0.397526
STS Mesenchymal-like ECM Remodeling	CACNA1B	-2.04252	0.0745963	0.409235
JAK2_high_STS	GLRX5	-4.46204	0.0745947	0.874019
Vascular CAFs	SELENOH	-0.57448	0.0797001	0.82717
CD8+ Activated	MTM1	-0.539432	0.0721096	0.309246
CD8+ Activated	RNF227	-0.67155	0.0721072	0.309246
Capillary Venous Endothelial Cells	FAHD2B	-0.836273	0.0783523	0.252924
Inflammatory Monocytes	WWP1	-0.686026	0.0724514	0.477787
CD8+ ISG	ZNF430	-0.485664	0.0721046	0.344359
Inflammatory Monocytes	FUT8	-0.623422	0.0724505	0.477787
STS Mesenchymal-like Contactin+	GGNBP2	-0.562948	0.074589	0.594974
STS Mesenchymal-like Undiff.	PJA1	-0.530393	0.0745876	0.397526
STS CTA high	GABARAP	-0.975989	0.0745867	0.815356
CD8+ Activated	S1PR2	-0.631648	0.0720964	0.309246
STS Epithelial-like	BCAS3	-0.995037	0.0745796	0.292245
STS Mesenchymal-like ECM Remodeling	AC016629.2	-1.98007	0.074579	0.409235
NA	ATG7	-0.907478	0.0724386	0.193928
Capillary Venous Endothelial Cells	SCGB3A1	-0.994953	0.0783378	0.252924
STS Mesenchymal-like ECM Remodeling	AC005291.1	-2.1385	0.0745764	0.409235
Immunoregulatroy PMNs	HOXB7	-0.765667	0.0724369	0.173543
CD4+ T memory	LPP	-0.559097	0.07209	0.449694
CD4+ Stressed	NDUFA7	-0.509028	0.0720898	0.300361
DCs CD1c+	TMEM63B	-0.656087	0.0724352	0.779213
Capillary Venous Endothelial Cells	TEX9	-0.723455	0.0783339	0.252924
NK cells CD56 high	CD14	-0.718785	0.0720869	0.306218
NK cells CD56 high	ANKDD1B	-0.673656	0.072086	0.306218
DCs AREG+	MSRB1	-0.718542	0.0724312	0.654202
Proinflammatory PMNs	AK2	-0.510525	0.072429	0.296984
CD4+ Stressed	TRMT112	-0.465829	0.0720798	0.300361
CD8+ Early Activation	IGFBP4	-0.688918	0.0720766	0.351209
DCs AREG+	APPL2	-0.57815	0.0724201	0.654202
M2 APOC1+ APOE+	NPEPPS	-0.486731	0.0724195	0.482486
CD4+ Stressed	TXNRD1	-0.438375	0.0720675	0.300361
CD4+ Activated	DNAJB6	-0.432811	0.0720664	0.371464
STS Epithelial-like	TBX1	-1.97069	0.0745507	0.292198
CD4+ Th17	CD8B	-0.582462	0.0720641	0.522654
CD8+ Activated	MORC4	-0.51738	0.0720573	0.309246
DCs AREG+	NDUFA1	-0.565303	0.0724028	0.654202
CD8+ GZMK+ Tm	GPR135	-0.727897	0.0720543	0.351516
CD4+ Stressed	PPP4R2	-0.354678	0.0720518	0.300361
CD8+ GZMK+ Tm	PHACTR3	-0.714811	0.0720514	0.351516
NA	SFXN3	-0.692851	0.0723937	0.19385
Immunoregulatroy PMNs	DLGAP4-AS1	-0.853786	0.0723911	0.173484
JAK2_high_STS	CHMP4A	-3.87488	0.0745277	0.873938
Granulocytes_NIBAN1_TXNIPhi	STK19	-0.764526	0.0723887	0.257424
M2 TREM2+ SPP1+	BCLAF1	-0.448904	0.0723874	0.451634
NK cells CD56 low	MIR3142HG	-0.644371	0.0720414	0.580593
CD8+ ISG	SNRPB	-0.496395	0.0720413	0.344359
CD4+ Tn	TMED3	-0.458016	0.0720386	0.394011
DCs AREG+	MAP3K1	-0.532732	0.0723835	0.654202
M2 APOC1+ APOE+	PLEKHG6	-1.07082	0.0723815	0.482486
Macro SELENOP+ SLC40A1+	PRELID1	-0.581893	0.0723807	0.160864
CD4+ Tregs	STAT4	-0.559004	0.0720288	0.368524
CD4+ Activated	AC004687.1	-0.468967	0.0720287	0.371464
Inflammatory Monocytes	CFL2	-0.736943	0.0723691	0.477787
CD4+ Stressed	MRPS30	-0.485963	0.0720195	0.300361
CD4+ Activated	DPY19L1	-0.560676	0.0720179	0.371464
CD8+ Early Activation	LINC02132	-0.759874	0.0720163	0.351209
Granulocytes_NIBAN1_TXNIPhi	TRAF3	-0.91924	0.0723598	0.257407
Proinflammatory PMNs	C15orf61	-0.791485	0.0723593	0.296773
STS Mesenchymal-like ECM Remodeling	TBXA2R	-1.45542	0.0744976	0.409084
Granulocytes_NIBAN1_TXNIPhi	ASMTL	-0.627824	0.0723574	0.257407
CD4+ Stressed	NDUFAF3	-0.510383	0.0720084	0.300361
STS Mesenchymal-like Undiff.	NDUFA8	-0.607043	0.0744916	0.397273
STS Mesenchymal-like Undiff.	HIST1H4I	-1.50887	0.0744889	0.397273
NK cells CD56 high	CXCL12	-0.770276	0.0720037	0.306036
CD8+ Early Activation	KIF1BP	-0.475456	0.0719978	0.351209
CD4+ Stressed	COX6A1	-0.46365	0.0719963	0.300361
STS Mesenchymal-like Contactin+	ATP13A3	-1.06212	0.0744776	0.594974
CD4+ Tfh	GALK2	-0.566026	0.0719932	0.379968
STS Mesenchymal-like Undiff.	RAB17	-2.00246	0.0744768	0.397273
Macro SELENOP+ SLC40A1+	PARD6A	-0.581015	0.0723366	0.160797
STS Mesenchymal-like Undiff.	SUV39H1	-1.4113	0.0744741	0.397273
CD4+ Stressed	NDUFA10	-0.444494	0.0719893	0.300361
Monocytes EREG+	TMEM127	-0.56981	0.0723341	0.745886
STS Mesenchymal-like Contactin+	DYRK3	-1.72338	0.0744724	0.594974
Immunoregulatroy PMNs	ATP5MF	-0.552925	0.0723314	0.173417
CD4+ Stressed	ATP11C	-0.639347	0.0719848	0.300361
Immunoregulatroy PMNs	BANK1	-0.86167	0.0723301	0.173417
CD8+ Early Activation	CEP164	-0.427832	0.0719834	0.351209
CD8+ Activated	SNHG11	-0.696659	0.0719813	0.309136
STS Epithelial-like	ZBED6	-1.98565	0.0744635	0.291923
Inflammatory Monocytes	SMARCA1	-0.854504	0.0723237	0.477787
NK cells CD56 low	SUPT20H	-0.474152	0.0719755	0.580593
Proinflammatory PMNs	LINC02798	-1.08363	0.0723186	0.296755
STS Mesenchymal-like Undiff.	LINC02027	-2.17074	0.074455	0.397273
Monocytes EREG+	STAM	-0.538648	0.0723162	0.745886
CD4+ Activated	SEC14L2	-0.586344	0.0719673	0.371464
STS Epithelial-like	GLDC	-1.94924	0.0744458	0.29192
CD4+ Stressed	TGIF2	-0.487984	0.0719597	0.300361
CD8+ Activated	ZBED5	-0.502507	0.0719574	0.30912
CD8+ Early Activation	AC008875.2	-0.516503	0.0719481	0.351209
CD8+ Exhausted	SPCS2	-0.435101	0.0719477	0.165696
CD4+ Tregs	MRC2	-0.614301	0.0719437	0.368262
Capillary Venous Endothelial Cells	RIPK2	-0.603461	0.0781838	0.252554
Capillary Venous Endothelial Cells	ZNF626	-0.583859	0.0781837	0.252554
DCs AREG+	ZNF428	-0.59469	0.0722843	0.654202
CD8+ Activated	TTLL7	-0.669982	0.071935	0.30912
Immunoregulatroy PMNs	TRAC	-0.801144	0.07228	0.173345
Immunoregulatroy PMNs	GFPT2	-0.815595	0.0722747	0.173345
Monocytes EREG+	AK9	-0.806809	0.0722736	0.745886
Immunoregulatroy PMNs	AC005332.1	-0.741446	0.0722706	0.173345
Pericytes	MAP3K11	-0.728565	0.0781675	0.861986
CD8+ Early Activation	FCER1G	-0.741386	0.0719243	0.351209
CD8+ Activated	SLC49A4	-0.587381	0.0719242	0.30912
Inflammatory Monocytes	MFSD9	-0.752486	0.0722681	0.477787
Immunoregulatroy PMNs	POLDIP2	-0.494296	0.0722679	0.173345
CD4+ Tregs	SNCA	-0.861052	0.0719213	0.368262
Mastocytes	KMT2C	-0.548772	0.0722578	0.338876
NK cells CD56 high	AL023882.1	-0.698805	0.0719113	0.305728
Capillary Venous Endothelial Cells	CENPQ	-0.644467	0.0781537	0.252554
Proinflammatory PMNs	CAPRIN1	-0.425832	0.0722543	0.29664
CD8+ ISG	STK24	-0.514753	0.071904	0.344359
Proinflammatory PMNs	EEA1	-0.56418	0.0722496	0.29664
STS Mesenchymal-like Undiff.	LHFPL4	-1.56409	0.0743867	0.397273
STS CTA high	PABPC3	-2.35554	0.0743865	0.815356
NK cells CD56 high	FUT10	-0.597381	0.0719002	0.305728
STS Mesenchymal-like ECM Remodeling	APLN	-1.66406	0.0743828	0.408583
CD8+ Activated	C10orf88	-0.474675	0.0718988	0.30912
Immunoregulatroy PMNs	LINC01620	-0.871405	0.0722434	0.173345
Capillary Venous Endothelial Cells	IDI2-AS1	-1.65689	0.0781343	0.252554
Tip Endothelial Cells	LRP11	-0.815979	0.0781317	0.904119
Macro SELENOP+ SLC40A1+	PKD1L1	-0.834233	0.0722329	0.160601
Vascular CAFs	AFDN	-1.28925	0.0794722	0.82717
Monocytes EREG+	TUT4	-0.57594	0.0722303	0.745886
NK cells CD56 high	EDRF1	-0.472686	0.0718824	0.305728
CD8+ GZMK+ Tm	MAN2A2	-0.43591	0.0718813	0.35101
CD8+ Early Activation	KDSR	-0.581459	0.0718796	0.351114
CD8+ Early Activation	GHITM	-0.500848	0.0718699	0.351114
CD36+ CAFs	SLC38A5	-0.860892	0.0794558	0.992363
CD4+ Stressed	NLRC5	-0.459838	0.071866	0.300361
Capillary Venous Endothelial Cells	ATN1	-0.657895	0.078107	0.252554
M2 APOC1+ APOE+	LIN7A	-1.0999	0.0722105	0.481914
Pericytes	XPO4	-0.978191	0.0781059	0.861983
CD36+ CAFs	ABITRAM	-0.859076	0.0794482	0.992363
Mastocytes	ENPP4	-0.821191	0.072205	0.338822
STS Epithelial-like	USP8	-0.402785	0.0743413	0.291785
NK cells CD56 low	TNFSF13B	-0.682654	0.071857	0.58004
STS Mesenchymal-like ECM Remodeling	EFNA1	-1.91003	0.0743369	0.408462
STS Mesenchymal-like Undiff.	FCSK	-0.762181	0.0743331	0.397273
STS Mesenchymal-like ECM Remodeling	EXPH5	-1.65755	0.0743293	0.408462
NA	MMADHC	-0.573151	0.0721902	0.193454
CD4+ Tregs	GRB10	-0.710099	0.0718437	0.368196
STS Mesenchymal-like ECM Remodeling	HS3ST3B1	-2.06745	0.074326	0.408462
CD8+ GZMK+ Tm	FAM153A	-0.813269	0.0718425	0.35101
STS Epithelial-like	LINC01409	-0.69048	0.0743217	0.291785
STS Epithelial-like	ANKRD50	-0.644664	0.0743146	0.291785
NK cells CD56 high	ZNF280C	-0.463744	0.07183	0.305725
Macro SELENOP+ SLC40A1+	CDKN2D	-0.650299	0.0721756	0.160517
JAK2_high_STS	PIGP	-3.17559	0.074313	0.872607
CD8+ ISG	CREBBP	-0.595373	0.0718296	0.344359
NA	TLNRD1	-0.693925	0.072175	0.193454
Capillary Venous Endothelial Cells	IRX3	-1.09949	0.0780703	0.252536
Immunoregulatroy PMNs	INCENP	-0.756179	0.0721704	0.173234
CD4+ Tregs	PSMC3IP	-0.664056	0.0718242	0.368196
CD8+ Activated	GDPGP1	-0.600866	0.0718234	0.309037
CD8+ GZMK+ Tm	HERC5	-0.522249	0.0718231	0.35101
Capillary Venous Endothelial Cells	SLC45A1	-1.04669	0.0780614	0.252536
Matrix CAFs	DNTTIP2	-0.463729	0.0793989	0.999515
CD4+ Th17	PAPSS2	-0.708874	0.071813	0.522077
STS Mesenchymal-like ECM Remodeling	AC010210.1	-1.63641	0.0742946	0.408462
CD4+ Stressed	ENOSF1	-0.622533	0.0718078	0.300361
NK cells CD56 high	C11orf65	-0.610606	0.0718064	0.305709
STS Epithelial-like	AC093525.4	-1.54133	0.0742891	0.291785
CD8+ GZMK+ Tm	FGD4	-0.687359	0.0718032	0.35101
STS Epithelial-like	PPP1R13L	-0.894456	0.074284	0.291785
CD8+ Activated	NKX3-1	-0.684239	0.0717995	0.309037
M2 APOC1+ APOE+	IPCEF1	-0.939754	0.0721404	0.481643
Macro SELENOP+ SLC40A1+	FRAT1	-0.594545	0.0721393	0.160458
CD8+ Early Activation	IRF2BPL	-0.497394	0.0717927	0.351028
CD8+ Stressed	HDAC5	-0.508443	0.0717926	0.261864
STS CTA high	LINC01374	-2.30608	0.0742739	0.815356
CD36+ CAFs	PIGZ	-0.852092	0.0793693	0.992363
STS Mesenchymal-like ECM Remodeling	AC008915.1	-1.90398	0.0742578	0.408462
STS Myofibroblastic	ZNF442	-1.3639	0.0742541	0.832333
Immunoregulatroy PMNs	AC004837.4	-0.868053	0.0721153	0.173128
CD8+ Activated	AC008676.1	-0.692892	0.0717688	0.309037
STS Myofibroblastic	DNAAF3	-2.15927	0.0742492	0.832333
CD8+ ISG	RORA-AS1	-1.22316	0.0717613	0.344359
STS CTA high	SMAGP	-1.56331	0.0742405	0.815356
NA	MT-ATP8	-0.678512	0.0720943	0.193419
CD8+ Activated	WDR48	-0.437129	0.0717477	0.309037
NK cells CD56 low	ZNF585A	-0.555804	0.0717468	0.580033
NK cells CD56 low	PHF3	-0.471778	0.0717463	0.580033
Inflammatory Monocytes	BAD	-0.528121	0.0720916	0.477277
CD8+ Early Activation	SIL1	-0.466419	0.0717451	0.350908
CD8+ Stressed	SNHG6	-0.522687	0.0717451	0.261855
Immunoregulatroy PMNs	TMEM203	-0.53381	0.0720886	0.173128
Inflammatory Monocytes	SPR	-0.744441	0.0720863	0.477277
STS Epithelial-like	IL11	-1.63503	0.0742227	0.291775
CD4+ Tn	SERF2	-0.446454	0.0717395	0.392658
CD4+ T memory	ZNF600	-0.504304	0.0717361	0.448236
NK cells CD56 high	TMEM69	-0.444644	0.0717334	0.305506
CD8+ ISG	USP34	-0.474261	0.0717325	0.344359
CD4+ Tn	STRADA	-0.442931	0.0717315	0.392658
STS Mesenchymal-like Undiff.	AL353653.1	-1.93882	0.074214	0.397145
NK cells CD56 high	CPNE8	-0.466902	0.0717303	0.305506
Capillary Venous Endothelial Cells	CYTIP	-1.32557	0.0779685	0.25238
JAK2_high_STS	CAVIN3	-5.31807	0.0742083	0.871973
STS Mesenchymal-like ECM Remodeling	TRAIP	-1.59383	0.0742083	0.408406
Tip Endothelial Cells	TICAM2	-0.884733	0.0779634	0.904119
STS Proangiogenic	RANBP2	-1.01208	0.0742047	0.999994
M2 APOC1+ APOE+	NEAT1	-0.9026	0.0720623	0.481319
M2 APOC1+ APOE+	HELLS	-0.685688	0.0720554	0.481319
STS Mesenchymal-like ECM Remodeling	CTXND1	-1.99347	0.0741883	0.408406
STS Epithelial-like	TTLL4	-0.697046	0.0741879	0.291772
NK cells CD56 low	PAK3	-0.673811	0.0717044	0.580033
STS Mesenchymal-like Contactin+	AGO2	-0.715189	0.0741856	0.594974
STS Mesenchymal-like ECM Remodeling	TRDN	-1.65892	0.0741813	0.408406
Capillary Venous Endothelial Cells	PEX1	-0.522143	0.077938	0.252339
Proinflammatory PMNs	SATB1	-0.49171	0.0720409	0.295987
Capillary Venous Endothelial Cells	B3GNT2	-0.70581	0.0779305	0.252339
CD4+ Activated	SPATA5	-0.655867	0.071682	0.370326
CD4+ Tregs	TARSL2	-0.492432	0.0716818	0.367738
CD4+ Tregs	STAP1	-0.794398	0.0716809	0.367738
CD4+ Tfh	HIPK3	-0.485596	0.0716807	0.379402
Monocytes EREG+	THAP6	-0.670508	0.0720261	0.745532
Monocytes EREG+	ATP8A1	-0.743434	0.0720212	0.745532
NK cells CD56 high	PSTK	-0.531721	0.0716739	0.305506
Macro SELENOP+ SLC40A1+	HHAT	-0.746869	0.0720182	0.16021
STS Mesenchymal-like Undiff.	ATP2A3	-2.07797	0.0741477	0.397026
CD8+ Early Activation	NUDT18	-0.531485	0.0716649	0.350628
CD4+ Tn	RPS5	-0.451813	0.071662	0.392516
Mastocytes	SLC37A4	-0.707158	0.0720071	0.337992
Inflammatory Monocytes	TEX264	-0.587893	0.0720067	0.477277
STS Mesenchymal-like Undiff.	MEOX1	-1.56923	0.0741425	0.397026
NA	LSM5	-0.575281	0.0720052	0.193337
STS CTA high	SEMA4C	-1.23785	0.0741404	0.815356
M2 APOC1+ APOE+	C5orf51	-0.546595	0.0720007	0.481319
STS Mesenchymal-like ECM Remodeling	AC068234.2	-1.40713	0.0741346	0.408392
Capillary Venous Endothelial Cells	PTPRS	-1.77634	0.0778872	0.252291
Mastocytes	PM20D2	-0.67808	0.0719937	0.337992
NK cells CD56 high	RWDD2B	-0.664229	0.0716476	0.305506
CD8+ GZMK+ Tm	CDKL2	-0.641407	0.0716454	0.350945
STS CTA high	IL7R	-4.09626	0.0741251	0.815356
M2 APOC1+ APOE+	SYNE3	-0.591775	0.0719857	0.481319
STS Epithelial-like	TMC7	-1.98523	0.0741187	0.291566
DCs CD1c+	KIF1C	-0.608592	0.0719739	0.77544
CD4+ Activated	VEZT	-0.469981	0.0716282	0.370275
STS Mesenchymal-like ECM Remodeling	SLC30A8	-1.74765	0.0741032	0.40835
CD8+ Activated	ABCC4	-0.586364	0.0716206	0.308894
CD8+ Activated	MMAB	-0.492213	0.0716198	0.308894
M2 TREM2+ SPP1+	PARN	-0.553585	0.0719597	0.450332
Mastocytes	LINC02432	-0.996041	0.0719584	0.337992
Immunoregulatroy PMNs	ZBED5-AS1	-0.543983	0.0719575	0.172901
Matrix CAFs	EDNRB	-1.39431	0.0791935	0.999515
STS Epithelial-like	HCP5	-1.21731	0.0740933	0.291539
STS CTA high	RGS10	-2.26399	0.0740856	0.815356
CD8+ Stressed	MEF2D	-0.425006	0.0716002	0.261426
Macro SELENOP+ SLC40A1+	Z82244.2	-0.824248	0.0719425	0.160064
CD4+ Tn	FAAP24	-0.667985	0.0715961	0.392438
Capillary Venous Endothelial Cells	ZNF621	-0.60121	0.0778321	0.25217
Mastocytes	FAM234A	-0.587233	0.0719351	0.337992
Capillary Venous Endothelial Cells	RAD50	-0.678083	0.0778264	0.25217
CD4+ Tn	MRPL42	-0.51124	0.0715866	0.392438
Immunoregulatroy PMNs	AC007038.2	-0.850868	0.0719309	0.172862
NK cells CD56 high	PDGFB	-1.09803	0.0715808	0.305433
Capillary Venous Endothelial Cells	SEMA3E	-1.54452	0.0778124	0.25217
Granulocytes_NIBAN1_TXNIPhi	PIH1D1	-0.636085	0.0719191	0.256704
CD4+ Tfh	STAT1	-0.639727	0.0715723	0.379326
STS CTA high	RNF2	-1.02656	0.0740534	0.815356
Inflammatory Monocytes	NUPR1	-1.0406	0.071914	0.477277
CD8+ Activated	SOX5	-0.611394	0.0715682	0.308843
CD4+ Tn	INTS1	-0.468203	0.0715677	0.392438
Inflammatory Monocytes	SEMA7A	-0.977866	0.0719117	0.477277
CD8+ Activated	FAM161A	-0.724811	0.0715657	0.308843
STS Epithelial-like	AC233296.1	-2.11591	0.0740469	0.291513
CD4+ Stressed	ATF2	-0.486153	0.071565	0.300361
STS Mesenchymal-like Undiff.	BCL11A	-2.03564	0.0740447	0.396732
Immunoregulatroy PMNs	LINC02528	-0.828527	0.0719074	0.172832
Capillary Venous Endothelial Cells	ZDHHC12	-0.62597	0.0777923	0.25217
CD8+ Activated	P2RY14	-0.791318	0.0715539	0.308843
CD36+ CAFs	SH2B1	-0.685992	0.0791309	0.992363
CD8+ GZMK+ Tm	RHNO1	-0.48445	0.0715501	0.350743
Mastocytes	VMP1	-0.526172	0.0718907	0.33793
NK cells CD56 high	RIDA	-0.615033	0.0715443	0.305363
Inflammatory Monocytes	SLC25A46	-0.546968	0.0718841	0.477277
CD8+ Activated	AL024508.2	-0.701464	0.0715383	0.308843
Mastocytes	SLC9A7	-0.652827	0.0718821	0.33793
STS Mesenchymal-like Undiff.	AC007001.1	-1.97437	0.0740141	0.396692
Inflammatory Monocytes	MDM1	-0.643517	0.0718771	0.477277
CD4+ Stressed	ARL4A	-0.511232	0.0715301	0.300361
Pericytes	TMEM178A	-1.19011	0.0777664	0.86026
Immunoregulatroy PMNs	LYAR	-0.489442	0.0718733	0.17278
Inflammatory Monocytes	IRAK1BP1	-0.894366	0.0718729	0.477277
DCs CD1c+	FAM120B	-0.609553	0.0718723	0.775367
Immunoregulatroy PMNs	TMEM119	-0.784863	0.0718684	0.17278
STS Mesenchymal-like Undiff.	AL009176.1	-1.98604	0.0740017	0.396692
M2 APOC1+ APOE+	NUP98	-0.702516	0.0718626	0.481319
STS Epithelial-like	AC092445.1	-1.62542	0.0739978	0.291423
STS Proangiogenic	LPP	-1.23743	0.0739966	0.999994
Capillary Venous Endothelial Cells	SRP68	-0.548772	0.0777459	0.252123
CD4+ Tn	RPS3	-0.482242	0.0715082	0.392379
Capillary Venous Endothelial Cells	PKD1L3	-1.74839	0.0777442	0.252123
CD8+ Early Activation	MARCKSL1	-0.539501	0.0715071	0.349968
Immunoregulatroy PMNs	LINC01412	-0.864617	0.0718513	0.17278
Immunoregulatroy PMNs	AC008957.2	-0.913057	0.0718488	0.17278
STS Epithelial-like	AL360015.1	-1.98374	0.0739845	0.291423
STS Immunomodulatory	SLC12A2	-0.77104	0.0739836	0.999998
CD4+ Activated	HERC3	-0.489031	0.0714964	0.369905
CD4+ Tregs	SLC30A1	-0.461037	0.0714957	0.367031
STS CTA high	EFCAB3	-2.55247	0.0739747	0.815356
Macro SELENOP+ SLC40A1+	TMEM120B	-0.651142	0.0718368	0.159872
DCs AREG+	FRAT2	-0.681289	0.0718352	0.654202
CD4+ Tfh	ERC1	-0.756756	0.0714863	0.379024
NK cells CD56 high	PIP4P1	-0.417543	0.071483	0.30519
CD8+ Stressed	UBE2A	-0.438463	0.0714825	0.261084
NA	CTDSP2	-0.594195	0.0718266	0.193184
JAK2_high_STS	FCGRT	-5.18875	0.0739622	0.869979
NK cells CD56 high	TRAV8-6	-0.877403	0.0714789	0.30519
CD4+ Th17	MICB	-0.470249	0.0714771	0.520038
CD4+ Tregs	BTBD11	-1.02392	0.0714766	0.367031
NK cells CD56 low	SNX10	-0.557579	0.0714754	0.579419
Proinflammatory PMNs	QDPR	-0.639712	0.0718204	0.295304
DCs AREG+	DYRK4	-0.665896	0.0718186	0.654202
CD4+ Tregs	FBXL18	-0.478053	0.071472	0.367031
CD8+ Stressed	PAK2	-0.407539	0.0714717	0.261084
CD4+ Tregs	PDE10A	-0.667533	0.0714651	0.367031
STS Epithelial-like	PPEF1	-1.98417	0.0739447	0.291348
CD8+ Activated	SLFNL1-AS1	-0.61483	0.0714608	0.308843
STS Mesenchymal-like ECM Remodeling	P2RY6	-1.47505	0.0739398	0.407971
CD8+ Stressed	SMS	-0.512597	0.0714581	0.261084
Capillary Venous Endothelial Cells	ARL1	-0.540479	0.0776833	0.252036
Proinflammatory PMNs	RBM22	-0.509496	0.0717917	0.29526
Inflammatory Monocytes	AGK	-0.656471	0.0717891	0.477277
CD4+ Stressed	ACAP2	-0.449682	0.0714432	0.300215
STS Myofibroblastic	PDPK1	-0.380925	0.0739235	0.831748
Immunoregulatroy PMNs	RNF144A	-0.808216	0.0717867	0.172751
Macro SELENOP+ SLC40A1+	SPATA2	-0.642409	0.071786	0.159803
CD8+ Activated	AC009090.6	-0.665995	0.0714351	0.308843
CD8+ Stressed	EFNA4	-0.707351	0.0714317	0.261084
STS Mesenchymal-like ECM Remodeling	SLITRK6	-1.3363	0.0739117	0.407947
CD4+ Stressed	CD160	-0.726418	0.0714308	0.300215
CD4+ Tregs	TUT1	-0.496434	0.0714287	0.367031
Granulocytes_NIBAN1_TXNIPhi	CDC26	-0.529684	0.0717704	0.256397
CD4+ Tn	CHMP2A	-0.514364	0.0714245	0.392282
CD4+ Tregs	ERMP1	-0.60884	0.0714219	0.367031
NK cells CD56 high	ARG1	-0.769115	0.071419	0.30517
CD8+ Stressed	IQCJ-SCHIP1	-0.744711	0.07141	0.26107
CD4+ Tn	RFC3	-0.553298	0.0714005	0.392282
CD4+ Tregs	AC003093.1	-0.667851	0.0713981	0.367031
NK cells CD56 high	PTOV1-AS1	-0.774542	0.0713942	0.30515
CD8+ ISG	SNIP1	-0.478119	0.0713932	0.344359
CD8+ Activated	AC090198.1	-0.743181	0.0713849	0.30884
Immunoregulatroy PMNs	JMJD4	-0.621993	0.0717286	0.172656
CD8+ Early Activation	ARHGAP4	-0.436325	0.0713829	0.349586
CD8+ Early Activation	RGL4	-0.530717	0.071374	0.349586
Capillary Venous Endothelial Cells	ZDHHC21	-0.723205	0.0776069	0.251846
CD4+ Activated	STK38L	-0.516435	0.0713722	0.369765
Capillary Venous Endothelial Cells	COL10A1	-1.50259	0.0776061	0.251846
Proinflammatory PMNs	ENY2	-0.539199	0.0717162	0.295024
CD4+ Tn	RPL3	-0.444881	0.0713699	0.392282
M2 TREM2+ SPP1+	USP9X	-0.582605	0.0717147	0.449427
JAK2_high_STS	ARPC3	-1.54806	0.0738498	0.86954
CD4+ Th17	RPTOR	-0.656072	0.0713655	0.519817
Capillary Venous Endothelial Cells	CDC23	-0.645081	0.0775873	0.251846
CD8+ GZMK+ Tm	ZNF219	-0.753631	0.0713525	0.35
CD8+ Activated	CEP152	-0.546977	0.0713508	0.308781
Immunoregulatroy PMNs	TMEM69	-0.574538	0.0716959	0.172603
CD4+ Th17	C5orf56	-0.456067	0.0713481	0.519817
Macro SELENOP+ SLC40A1+	FBXO44	-0.727401	0.0716912	0.159613
CD4+ Th17	CD68	-0.686962	0.0713405	0.519817
CD8+ Early Activation	OPA3	-0.480184	0.0713375	0.349586
CD4+ Activated	BIRC2	-0.443177	0.0713348	0.369697
CD8+ Early Activation	FES	-0.895871	0.0713315	0.349586
CD8+ ISG	RICTOR	-0.483615	0.0713261	0.344359
STS Immunomodulatory	KPNA3	-0.377379	0.073805	0.999998
Immunoregulatroy PMNs	AC036176.1	-0.760812	0.0716693	0.172564
CD8+ Activated	PXT1	-0.781798	0.0713238	0.308752
DCs CD1c+	B4GALT5	-0.648718	0.0716684	0.775367
STS CTA high	CNIH4	-1.13511	0.0737961	0.815356
NA	NRBF2	-0.630755	0.0716564	0.192888
STS Immunomodulatory	YTHDC2	-0.380105	0.0737905	0.999998
Mastocytes	PLXND1	-0.626576	0.071655	0.337307
Macro SELENOP+ SLC40A1+	STN1	-0.570745	0.071654	0.159552
Monocytes EREG+	ALPK1	-0.794523	0.0716502	0.743996
M2 TREM2+ SPP1+	PDE7A	-0.765174	0.0716494	0.449211
CD4+ Th17	RYR3	-0.692725	0.0713039	0.519817
CD4+ T memory	AKAP10	-0.466719	0.0712999	0.44679
CD4+ Activated	CLIP4	-0.496922	0.0712943	0.369697
CD36+ CAFs	ELN	-1.33923	0.078868	0.992363
Capillary Venous Endothelial Cells	STX11	-0.890147	0.0775229	0.251748
CD4+ Th17	NLRX1	-0.630405	0.0712882	0.519817
CD8+ Exhausted	NUB1	-0.544991	0.0712872	0.164638
STS Mesenchymal-like Undiff.	PMEPA1	-0.746824	0.073761	0.396395
M2 APOC1+ APOE+	SUPT6H	-0.507905	0.0716237	0.480352
CD4+ Tfh	MRPL22	-0.469183	0.0712768	0.378948
STS CTA high	LINC00989	-3.32135	0.0737561	0.815356
CD8+ Activated	LINC01126	-0.722982	0.0712746	0.308683
STS Immunomodulatory	KIAA2026	-0.488185	0.0737527	0.999998
Matrix CAFs	MSRA	-0.784745	0.078842	0.999515
Vascular CAFs	C1QB	-1.38876	0.0788358	0.826377
Immunoregulatroy PMNs	CENPN	-0.722447	0.0716038	0.172431
Proinflammatory PMNs	CCDC127	-0.73296	0.0716031	0.294633
STS Mesenchymal-like Undiff.	AC116424.1	-1.98028	0.0737362	0.396395
NK cells CD56 high	CDS1	-0.783796	0.0712553	0.304804
CD8+ Activated	TRPC5	-0.855963	0.0712533	0.308683
CD4+ T memory	NLRP3	-0.640342	0.0712532	0.44672
Immunoregulatroy PMNs	CCZ1B	-0.583953	0.0715975	0.172431
NA	RIPK2	-0.622288	0.0715959	0.192778
Granulocytes_NIBAN1_TXNIPhi	OTUD4	-0.662523	0.0715931	0.256286
STS Epithelial-like	LINC00893	-1.12705	0.0737245	0.290746
NK cells CD56 high	NDRG1	-0.458594	0.0712416	0.304804
CD4+ Th17	PIGB	-0.4927	0.0712408	0.519817
NK cells CD56 high	AL049830.3	-0.716168	0.071239	0.304804
Mastocytes	FOXRED2	-0.796481	0.071582	0.33706
STS Myofibroblastic	COX5A	-0.590494	0.0737147	0.830254
CD8+ Activated	FAM118B	-0.490532	0.0712344	0.308683
Immunoregulatroy PMNs	TPRG1-AS1	-0.828508	0.0715793	0.172423
Inflammatory Monocytes	PTPDC1	-0.711613	0.0715775	0.476911
Monocytes EREG+	STAT3	-0.522549	0.0715748	0.743993
CD4+ T memory	LINC00278	-0.649692	0.0712284	0.44672
Granulocytes_NIBAN1_TXNIPhi	PKNOX1	-0.617571	0.0715727	0.256286
NK cells CD56 high	EXOC8	-0.455501	0.0712272	0.304804
NK cells CD56 low	SEMA4A	-0.775576	0.0712234	0.5783
CD8+ Early Activation	DPH1	-0.617412	0.0712208	0.349466
Immunoregulatroy PMNs	COPZ2	-0.646674	0.0715615	0.172406
CD4+ Tn	ASPHD2	-0.657965	0.0712161	0.391624
STS Mesenchymal-like Undiff.	LINC01655	-2.15223	0.0736914	0.396395
Mastocytes	TPCN1	-0.542347	0.0715521	0.337016
CD4+ Activated	DENND1B	-0.540004	0.0712057	0.369419
CD8+ Activated	C3orf35	-0.536461	0.0712045	0.308674
CD8+ GZMK+ Tm	ZNF350-AS1	-0.611362	0.071204	0.349497
CD4+ Tregs	ABCB6	-0.641392	0.0712037	0.366769
M2 APOC1+ APOE+	TMEM252-DT	-1.00628	0.0715417	0.479999
STS Epithelial-like	LINC02301	-1.81618	0.0736755	0.290619
CD4+ Tregs	ZNF429	-0.506371	0.0711945	0.366769
NK cells CD56 high	AC092338.3	-0.464938	0.0711931	0.304804
CD8+ Activated	WARS2-AS1	-0.662666	0.0711928	0.308674
CD8+ Activated	SNHG20	-0.663396	0.0711866	0.308674
Inflammatory Monocytes	AC124283.1	-0.888233	0.0715267	0.4768
CD4+ Th17	POMC	-0.762977	0.0711805	0.519817
Vascular CAFs	RPL31	-0.516799	0.0787497	0.826377
Immunoregulatroy PMNs	ZNF226	-0.582111	0.0715143	0.172318
STS Mesenchymal-like ECM Remodeling	PCDHA3	-1.94438	0.073648	0.406752
STS Proangiogenic	DNPEP	-1.14798	0.0736477	0.999994
Macro SELENOP+ SLC40A1+	AC027097.1	-0.584537	0.0715132	0.15926
JAK2_high_STS	PGGT1B	-2.73814	0.0736397	0.868847
DCs CD1c+	TRIM37	-0.602014	0.071504	0.774974
M2 APOC1+ APOE+	ZNF611	-0.607543	0.0715027	0.479999
STS Mesenchymal-like Undiff.	RFC5	-0.795795	0.0736367	0.396272
Proinflammatory PMNs	METTL17	-0.770093	0.0714998	0.294282
STS Epithelial-like	AC009779.5	-1.69289	0.0736331	0.290519
NK cells CD56 high	AC093525.6	-0.752569	0.0711519	0.304804
JAK2_high_STS	EIF2B1	-3.19982	0.0736305	0.868847
NK cells CD56 high	AC025287.4	-0.775385	0.0711509	0.304804
Inflammatory Monocytes	CDK5RAP1	-0.554711	0.0714911	0.4768
Proinflammatory PMNs	FZD2	-0.743786	0.0714908	0.294282
Tip Endothelial Cells	PGRMC2	-0.914787	0.0773764	0.904119
CD8+ GZMK+ Tm	ZNF595	-0.889059	0.0711452	0.349321
Proinflammatory PMNs	ICK	-0.731186	0.0714858	0.294282
Macro SELENOP+ SLC40A1+	FPR2	-0.923224	0.0714841	0.159239
CD8+ Early Activation	MRPS28	-0.465722	0.0711369	0.349245
CD4+ Stressed	FLNB	-0.583093	0.0711325	0.299489
Capillary Venous Endothelial Cells	DMTF1	-0.747178	0.0773608	0.25128
Immunoregulatroy PMNs	DPYSL3	-0.780556	0.0714748	0.172248
Capillary Venous Endothelial Cells	YIF1A	-0.661296	0.0773594	0.25128
STS Mesenchymal-like Undiff.	CISH	-1.1054	0.0736057	0.396229
Pericytes	ZSCAN26	-1.0402	0.0773552	0.858411
CD4+ Tn	ABHD10	-0.478431	0.0711243	0.391402
NA	NUCB1	-0.604884	0.0714649	0.19255
CD8+ Stressed	UBXN1	-0.516297	0.0711152	0.260055
Immunoregulatroy PMNs	CLUAP1	-0.599221	0.0714599	0.172237
CD8+ Exhausted	CCND3	-0.533493	0.0711104	0.164415
NK cells CD56 high	CD68	-0.669651	0.0711067	0.304804
Tip Endothelial Cells	PVR	-0.881214	0.0773369	0.904119
CD4+ Th17	KCNMA1	-0.720559	0.0711039	0.519817
CD4+ Th17	FZD3	-0.610146	0.0711024	0.519817
Macro SELENOP+ SLC40A1+	FBXL13	-1.01523	0.0714453	0.159191
M2 TREM2+ SPP1+	FTO	-0.728508	0.0714436	0.448416
CD4+ Th17	MED4-AS1	-0.723664	0.0710963	0.519817
CD8+ ISG	MRTFA	-0.768614	0.071096	0.344359
NK cells CD56 high	PLA2G10	-0.710287	0.0710903	0.304804
Proinflammatory PMNs	PFDN4	-0.593636	0.0714351	0.294238
Mastocytes	RETREG2	-0.502515	0.0714351	0.336563
NK cells CD56 high	C12orf76	-0.451558	0.0710859	0.304804
Granulocytes_NIBAN1_TXNIPhi	PBDC1	-0.744979	0.0714252	0.256286
CD36+ CAFs	ZBTB33	-0.819227	0.0786513	0.992363
CD8+ Early Activation	ZNF784	-0.652007	0.0710738	0.349083
CD8+ GZMK+ Tm	CERKL	-0.647201	0.0710728	0.349078
CD4+ Tregs	CYP2U1	-0.672486	0.0710704	0.36633
CD8+ Stressed	LINC02209	-0.820103	0.071064	0.25993
CD8+ Early Activation	CFAP20	-0.472784	0.0710609	0.349083
STS Epithelial-like	MFAP1	-0.491986	0.0735349	0.2902
CD8+ Early Activation	FAM8A1	-0.473907	0.071056	0.349083
CD8+ Activated	SLC16A3	-0.454679	0.0710553	0.308467
STS Proangiogenic	ITGA1	-2.59236	0.0735316	0.999994
Capillary Venous Endothelial Cells	RHOH	-1.33769	0.0772793	0.251247
CD8+ GZMK+ Tm	KIF27	-0.51751	0.0710485	0.349071
CD4+ Th17	ACTA2	-0.57652	0.0710473	0.519817
STS Mesenchymal-like ECM Remodeling	AF111167.1	-1.43343	0.0735225	0.406209
CD4+ Tregs	RNF138	-0.540128	0.0710419	0.36633
NK cells CD56 high	NT5E	-0.68186	0.0710407	0.304804
CD8+ Early Activation	MYL6B	-0.526245	0.0710405	0.349083
CD4+ Tn	FDPS	-0.461192	0.0710369	0.391063
STS CTA high	ATP5F1B	-1.12817	0.0735079	0.815356
NK cells CD56 high	AC092640.1	-0.598875	0.0710275	0.304804
Monocytes EREG+	ZMAT1	-0.76503	0.0713713	0.742516
NK cells CD56 low	NUP37	-0.443784	0.0710239	0.5783
CD8+ GZMK+ Tm	AC009137.1	-0.641213	0.0710095	0.349071
Monocytes EREG+	AFF4	-0.573312	0.0713533	0.742516
CD4+ Stressed	SQSTM1	-0.446178	0.0710069	0.299208
Vascular CAFs	PCMT1	-0.416035	0.0785752	0.826377
CD4+ Tregs	AL138930.1	-0.636028	0.0710035	0.36633
CD8+ Early Activation	TAF10	-0.495063	0.071003	0.349083
CD4+ Stressed	NOP14	-0.517012	0.0710023	0.299208
STS Mesenchymal-like Contactin+	RPS25	-0.664588	0.0734803	0.594974
STS CTA high	AKR1A1	-1.14048	0.0734737	0.815356
Monocytes EREG+	ELMO1	-0.784107	0.0713368	0.742516
CD8+ Early Activation	KIT	-0.926558	0.0709876	0.349083
Monocytes EREG+	ACAP2	-0.561528	0.0713319	0.742516
CD8+ Early Activation	ZNF580	-0.481156	0.0709865	0.349083
CD8+ Activated	SLC19A2	-0.52147	0.070985	0.30825
Mastocytes	CLASRP	-0.544348	0.0713298	0.336164
CD8+ Exhausted	ERAP2	-0.627585	0.0709831	0.16433
STS Mesenchymal-like ECM Remodeling	PIK3AP1	-1.80308	0.0734597	0.406103
DCs AREG+	RALB	-0.563605	0.0713266	0.654202
Capillary Venous Endothelial Cells	STXBP2	-0.933452	0.0772089	0.251167
CD4+ Tn	SPAG7	-0.432885	0.0709775	0.390877
Capillary Venous Endothelial Cells	IGF1	-1.44677	0.077206	0.251167
STS Proangiogenic	HMGA2	-4.53647	0.0734545	0.999994
CD8+ ISG	LINC00513	-0.747931	0.0709755	0.344359
STS Mesenchymal-like Undiff.	AJUBA	-1.40436	0.0734519	0.39602
JAK2_high_STS	ZSWIM7	-3.94037	0.0734508	0.868305
M2 APOC1+ APOE+	POLR2J3	-0.504492	0.0713176	0.479283
Capillary Venous Endothelial Cells	EXOSC5	-0.583114	0.077201	0.251167
DCs AREG+	USP48	-0.423751	0.0713171	0.654202
CD8+ Early Activation	CSF2	-0.934252	0.0709691	0.349083
CD4+ Activated	TYW1	-0.548521	0.0709672	0.368545
CD4+ Tregs	RMDN2	-0.662034	0.0709667	0.366292
STS Mesenchymal-like Undiff.	GLT1D1	-1.92566	0.0734415	0.39602
M2 APOC1+ APOE+	ACTR3B	-0.873871	0.0713077	0.479283
CD4+ Th17	RNFT1	-0.467363	0.0709626	0.519817
Macro SELENOP+ SLC40A1+	WDR24	-0.683783	0.0713074	0.158975
Capillary Venous Endothelial Cells	NKAIN2	-1.76488	0.0771907	0.251167
STS Mesenchymal-like ECM Remodeling	AC093334.1	-1.48454	0.0734401	0.406103
CD4+ Tn	PMAIP1	-0.559528	0.0709613	0.390877
STS Epithelial-like	PPP2R5E	-0.4819	0.0734385	0.28995
CD8+ Stressed	CITED4	-0.519068	0.0709605	0.259676
Granulocytes_NIBAN1_TXNIPhi	EFHD2	-0.60149	0.0713041	0.256286
NA	SFT2D1	-0.523569	0.0713021	0.192336
CD4+ Tn	NRIR	-0.791307	0.0709528	0.390877
Mastocytes	HSD17B11	-0.511788	0.0712858	0.336098
STS Epithelial-like	ASMTL-AS1	-1.28936	0.0734116	0.28995
NK cells CD56 low	RHOG	-0.520139	0.070933	0.5783
Immunoregulatroy PMNs	CARD9	-0.606628	0.0712759	0.171819
CD4+ T memory	NCOA5	-0.531992	0.0709308	0.445065
Immunoregulatroy PMNs	MIR4458HG	-0.827188	0.071275	0.171819
STS Epithelial-like	AC010735.2	-2.30089	0.0734023	0.28995
CD4+ Tn	PSMB3	-0.519286	0.0709243	0.390877
STS Epithelial-like	SMG8	-0.535602	0.0734017	0.28995
NK cells CD56 high	MB21D2	-0.72885	0.0709237	0.30468
CD8+ Activated	CCDC71	-0.608283	0.0709235	0.308071
CD8+ Activated	COPG2	-0.621432	0.0709232	0.308071
CD4+ Tfh	RPL5	-0.44118	0.0709204	0.377977
CD4+ Tn	AC004112.1	-0.6791	0.0709171	0.390877
STS Proangiogenic	ZBTB18	-2.7256	0.0733944	0.999994
CD8+ Exhausted	SRGN	-0.506258	0.0709163	0.164316
Granulocytes_NIBAN1_TXNIPhi	MTSS1	-0.764232	0.071261	0.256286
Pericytes	RIMKLB	-1.02411	0.0771427	0.857222
CD4+ Tregs	GPX7	-0.55661	0.0709131	0.36614
Inflammatory Monocytes	SDAD1	-0.490904	0.0712578	0.476622
CD36+ CAFs	CMTR1	-0.638778	0.0784815	0.992363
CD8+ Stressed	CACHD1	-0.862441	0.0709115	0.25956
STS Mesenchymal-like ECM Remodeling	MEF2C-AS2	-1.77973	0.0733876	0.406095
Capillary Venous Endothelial Cells	AC093865.1	-1.74261	0.0771358	0.251167
Immunoregulatroy PMNs	DBF4B	-0.78017	0.0712511	0.17181
CD8+ ISG	MRPS5	-0.523579	0.0709022	0.344359
CD8+ GZMK+ Tm	ZNF674	-0.631447	0.070901	0.34891
CD4+ Tregs	PERP	-0.622123	0.070898	0.36614
Immunoregulatroy PMNs	CALHM2	-0.655449	0.0712405	0.17181
Capillary Venous Endothelial Cells	ARMT1	-0.524021	0.0771221	0.251167
STS CTA high	TPD52	-3.66016	0.0733721	0.815356
CD8+ ISG	ELP4	-0.776903	0.0708937	0.344359
Granulocytes_NIBAN1_TXNIPhi	CCT2	-0.568454	0.0712345	0.256286
STS Epithelial-like	SUFU	-0.609033	0.0733656	0.28995
NK cells CD56 high	AC073046.3	-0.642992	0.0708854	0.304601
Immunoregulatroy PMNs	ACOXL	-0.888157	0.0712276	0.171804
STS Mesenchymal-like Undiff.	MRM3	-0.690388	0.0733593	0.395941
Capillary Venous Endothelial Cells	AC023051.1	-1.75923	0.0771076	0.251167
Proinflammatory PMNs	ASL	-0.605014	0.0712252	0.293521
Immunoregulatroy PMNs	RBPMS	-0.73225	0.0712245	0.171804
CD4+ Stressed	EPC1	-0.414047	0.070877	0.299158
CD8+ Activated	NCSTN	-0.42067	0.0708743	0.308035
STS Mesenchymal-like Contactin+	MAPK6	-0.910649	0.0733411	0.594974
Matrix CAFs	RTCB	-0.526096	0.0784311	0.999515
CD4+ Stressed	CTDP1	-0.570955	0.0708629	0.299158
CD4+ Tregs	ABHD17A	-0.494322	0.0708604	0.36614
Macro SELENOP+ SLC40A1+	C7orf25	-0.792781	0.0712049	0.158771
JAK2_high_STS	POLR2L	-2.61237	0.0733371	0.868305
Immunoregulatroy PMNs	MAGEH1	-0.663924	0.0712036	0.171797
CD8+ ISG	DHRS7	-0.4915	0.0708564	0.344359
NK cells CD56 high	CA6	-0.892651	0.0708523	0.304545
Inflammatory Monocytes	TYW5	-0.646442	0.0711959	0.476505
CD8+ GZMK+ Tm	TOB1-AS1	-0.703643	0.0708493	0.348881
M2 APOC1+ APOE+	RAB30-DT	-0.524352	0.0711931	0.479037
CD4+ Th17	SLC23A1	-0.722409	0.0708481	0.519279
Mastocytes	ADAMTSL4-AS1	-1.15642	0.0711925	0.336
JAK2_high_STS	NDUFB7	-1.77294	0.0733233	0.868305
Granulocytes_NIBAN1_TXNIPhi	GALNT11	-0.579429	0.0711897	0.256286
CD4+ Tfh	B2M	-0.461073	0.0708448	0.377707
CD8+ Early Activation	INPP5E	-0.687785	0.0708324	0.349024
Macro SELENOP+ SLC40A1+	PLCXD1	-0.591166	0.071176	0.158747
CD8+ Early Activation	ATP6V0A1	-0.712347	0.0708302	0.349024
STS CTA high	RAP2C	-0.898144	0.0733064	0.815356
CD4+ Tregs	LRMDA	-0.709272	0.0708288	0.36614
CD8+ Early Activation	IKZF4	-0.702477	0.0708271	0.349024
Capillary Venous Endothelial Cells	ALOX5AP	-1.32482	0.0770502	0.251082
STS Mesenchymal-like Undiff.	RGS11	-2.20883	0.0732972	0.395929
CD4+ Tregs	C2orf81	-0.688066	0.0708194	0.36614
Proinflammatory PMNs	INTS13	-0.779853	0.0711616	0.293333
Granulocytes_NIBAN1_TXNIPhi	PHF19	-0.823824	0.0711592	0.256286
STS Mesenchymal-like Undiff.	AP004609.3	-1.84473	0.0732911	0.395929
CD4+ Th17	MIR663AHG	-0.716076	0.0708122	0.519266
CD8+ Early Activation	YBEY	-0.498538	0.0708109	0.349024
Macro SELENOP+ SLC40A1+	CLDND1	-0.469913	0.071153	0.158718
M2 APOC1+ APOE+	MYB	-0.96158	0.0711508	0.479037
Capillary Venous Endothelial Cells	Z83843.1	-0.800594	0.0770319	0.251081
JAK2_high_STS	NDUFA9	-3.48543	0.073281	0.868305
STS Epithelial-like	ANKIB1	-0.5431	0.073279	0.289719
Proinflammatory PMNs	PAK1IP1	-0.626595	0.0711468	0.293333
STS Epithelial-like	SPOPL	-0.496564	0.0732767	0.289719
M2 APOC1+ APOE+	PHLDB2	-0.914455	0.0711393	0.479037
Capillary Venous Endothelial Cells	ENDOV	-0.565998	0.0770173	0.251081
CD4+ Tregs	RXYLT1-AS1	-0.763656	0.0707909	0.36614
STS Myofibroblastic	TAF6L	-0.680946	0.0732675	0.827068
CD8+ Activated	AC147067.1	-0.685361	0.0707907	0.307845
NK cells CD56 high	AC090541.1	-0.87101	0.0707879	0.30444
CD4+ Tregs	ADA	-0.469593	0.0707853	0.36614
STS Mesenchymal-like ECM Remodeling	AC008937.2	-1.78668	0.073258	0.405509
CD4+ Tn	SMG8	-0.687976	0.0707808	0.390642
Macro SELENOP+ SLC40A1+	SCUBE2	-0.847745	0.0711171	0.158659
Proinflammatory PMNs	NOP56	-0.623735	0.071116	0.293293
CD8+ GZMK+ Tm	USHBP1	-0.635425	0.0707708	0.348833
CD8+ GZMK+ Tm	IFT140	-0.648178	0.07077	0.348833
Tip Endothelial Cells	AFF4	-0.519037	0.0769948	0.904119
CD8+ Exhausted	ATP5PB	-0.540773	0.0707673	0.164146
M2 APOC1+ APOE+	CRK	-0.563475	0.071112	0.479037
Capillary Venous Endothelial Cells	PGAM5	-0.683021	0.0769881	0.251081
STS Epithelial-like	RANBP2	-0.408258	0.073239	0.289693
STS Mesenchymal-like ECM Remodeling	IGHJ6	-2.00308	0.073239	0.405509
CD4+ Activated	FEM1B	-0.484031	0.070757	0.367705
Granulocytes_NIBAN1_TXNIPhi	HOMER3	-0.663992	0.0710931	0.256286
CD8+ Stressed	OMD	-0.666205	0.0707457	0.259077
Immunoregulatroy PMNs	XYLB	-0.731103	0.0710902	0.171548
CD8+ Activated	LYL1	-0.707357	0.070741	0.307717
CD8+ Stressed	ZNF189	-0.470399	0.07074	0.259077
CD8+ Early Activation	PSMA2	-0.440713	0.0707381	0.349024
STS Mesenchymal-like ECM Remodeling	ZFP3	-1.06196	0.073214	0.405509
STS Mesenchymal-like Undiff.	PRRT3-AS1	-0.950895	0.0732105	0.395833
Capillary Venous Endothelial Cells	SLC43A3	-0.513904	0.076959	0.251076
Macro SELENOP+ SLC40A1+	AC139100.2	-0.767092	0.0710773	0.158594
STS Immunomodulatory	NCEH1	-0.660194	0.0732077	0.999998
Capillary Venous Endothelial Cells	KMT5A	-0.597021	0.076952	0.251076
STS Mesenchymal-like Undiff.	KBTBD7	-0.505356	0.0732021	0.395833
M2 TREM2+ SPP1+	CSNK1A1	-0.461903	0.0710615	0.447147
CD4+ Tn	POP7	-0.539328	0.0707146	0.390418
STS Mesenchymal-like Undiff.	FAM189B	-0.730731	0.0731876	0.395833
Matrix CAFs	SH3RF1	-0.915102	0.0782749	0.999515
STS Mesenchymal-like Undiff.	ACTL10	-1.56567	0.0731834	0.395833
CD4+ Th17	AC023510.1	-0.722176	0.0707067	0.518897
NK cells CD56 high	SH3PXD2B	-0.751801	0.0707035	0.304163
Immunoregulatroy PMNs	GPR156	-0.871299	0.0710472	0.17147
Immunoregulatroy PMNs	KCTD3	-0.693726	0.0710469	0.17147
STS Epithelial-like	SH2D4B	-1.63228	0.0731777	0.289584
CD4+ Th17	ZBED6	-0.756503	0.0706981	0.518897
Capillary Venous Endothelial Cells	ANAPC15	-0.59154	0.0769221	0.251072
Capillary Venous Endothelial Cells	AIG1	-0.626901	0.0769172	0.251072
STS Mesenchymal-like ECM Remodeling	MMP7	-1.89871	0.0731676	0.405509
DCs CD1c+	AL049840.5	-0.7002	0.0710309	0.772083
CD4+ Stressed	ARFGAP2	-0.469602	0.0706835	0.298864
STS Mesenchymal-like ECM Remodeling	AL604028.1	-1.77343	0.073158	0.405509
STS Mesenchymal-like Undiff.	PRR7-AS1	-1.33088	0.0731579	0.395833
CD4+ T memory	GLIPR2	-0.509145	0.0706793	0.44421
CD8+ Early Activation	ATP5F1C	-0.461813	0.0706771	0.349024
Immunoregulatroy PMNs	AC107884.1	-0.759102	0.0710122	0.171436
Immunoregulatroy PMNs	EBI3	-0.896873	0.0710105	0.171436
CD8+ ISG	ARHGEF6	-0.528713	0.0706635	0.344359
Immunoregulatroy PMNs	DDX11	-0.735447	0.0710058	0.171436
Inflammatory Monocytes	SORBS3	-0.564322	0.0710015	0.475594
CD4+ Tregs	SERTAD3	-0.568404	0.0706505	0.365901
Proinflammatory PMNs	ZNF358	-0.731758	0.0709939	0.292863
STS Epithelial-like	TSPAN33	-2.00777	0.0731249	0.289442
CD4+ Tregs	ZNF432	-0.455031	0.0706474	0.365901
CD8+ GZMK+ Tm	PKIA	-0.633016	0.0706468	0.348561
Proinflammatory PMNs	SMAD5	-0.663123	0.0709877	0.292863
Proinflammatory PMNs	TEX2	-0.675628	0.0709848	0.292863
STS Proangiogenic	MTERF2	-1.03397	0.0731156	0.999994
STS Myofibroblastic	AC011921.1	-1.12577	0.0731156	0.826889
JAK2_high_STS	HLA-B	-6.13336	0.0731064	0.868305
NK cells CD56 high	PDCD2L	-0.628609	0.0706292	0.303929
Granulocytes_NIBAN1_TXNIPhi	PRPF31	-0.602311	0.0709714	0.256286
NA	ERLIN2	-0.627476	0.0709673	0.191776
M2 APOC1+ APOE+	NRDE2	-0.578573	0.0709673	0.478921
Inflammatory Monocytes	C11orf74	-0.698073	0.0709663	0.475553
CD4+ Tn	MFSD8	-0.446763	0.0706196	0.390036
NK cells CD56 high	GRIK1	-0.739839	0.0706195	0.303929
CD4+ Tn	AC092069.1	-0.691605	0.0706177	0.390036
Granulocytes_NIBAN1_TXNIPhi	HMGN1	-0.580641	0.0709604	0.256286
M2 APOC1+ APOE+	AL513327.1	-0.915582	0.07096	0.478921
STS Epithelial-like	ESAM	-1.60012	0.0730908	0.289373
CD8+ ISG	SPAG9	-0.478496	0.0706148	0.344359
Mastocytes	MED29	-0.462041	0.0709561	0.335423
Capillary Venous Endothelial Cells	C1orf162	-1.01854	0.0768331	0.250898
Arterial Endothelial Cells	DOCK11	-1.70802	0.0768316	0.824636
CD4+ T memory	LAMP3	-0.747158	0.0706083	0.44421
STS Mesenchymal-like ECM Remodeling	IGHV6-1	-2.01252	0.0730831	0.405322
CD36+ CAFs	AC093673.1	-0.916716	0.0781688	0.992363
STS Mesenchymal-like ECM Remodeling	AC119403.1	-1.4274	0.0730793	0.405322
Capillary Venous Endothelial Cells	GLA	-0.587716	0.0768264	0.250898
STS Mesenchymal-like Undiff.	ZNF385A	-0.934007	0.0730767	0.395833
CD4+ Stressed	NPLOC4	-0.525547	0.0705912	0.29878
DCs AREG+	CLEC2B	-0.557182	0.0709343	0.654202
CD8+ Activated	AC099063.1	-0.642719	0.0705843	0.307387
Proinflammatory PMNs	CYB561	-0.83935	0.070927	0.292809
Capillary Venous Endothelial Cells	ELOVL2	-1.75864	0.0768034	0.250898
CD4+ Tn	TNC	-0.75855	0.0705756	0.390036
Pericytes	SENP6	-0.515094	0.0767965	0.856924
STS Epithelial-like	TNN	-1.8918	0.0730481	0.289271
STS Mesenchymal-like ECM Remodeling	AC113410.4	-1.73243	0.0730432	0.405322
CD8+ Early Activation	AL022238.2	-0.627094	0.0705644	0.34872
CD8+ Stressed	AC022182.1	-0.620272	0.0705642	0.258662
Arterial Endothelial Cells	ZMYND8	-0.76111	0.0767858	0.824636
Proinflammatory PMNs	EMP2	-0.93423	0.0709054	0.292809
STS Mesenchymal-like Contactin+	SUGT1	-0.778424	0.0730359	0.594974
STS Mesenchymal-like ECM Remodeling	SCN8A	-1.6825	0.0730358	0.405322
CD8+ ISG	STAT5B	-0.649784	0.0705581	0.344359
CD8+ Stressed	SMC2	-0.521249	0.0705523	0.258662
CD4+ Tfh	RNF125	-0.615018	0.0705501	0.376471
CD8+ Activated	PCMTD2	-0.409857	0.0705493	0.307327
CD4+ Tn	TNFSF4	-0.614517	0.070548	0.390036
NA	STARD8	-0.724817	0.0708911	0.19162
JAK2_high_STS	PRDX5	-2.15002	0.0730215	0.868305
STS Epithelial-like	NAV3	-1.27055	0.0730187	0.289221
CD8+ Stressed	RBM48	-0.451661	0.070537	0.258662
Inflammatory Monocytes	ZNF133	-0.831301	0.0708771	0.47515
Capillary Venous Endothelial Cells	RETREG1	-1.37959	0.0767518	0.250807
CD8+ GZMK+ Tm	XXYLT1	-0.560928	0.0705288	0.348205
Immunoregulatroy PMNs	CCDC106	-0.596834	0.0708721	0.171177
CD4+ Tfh	CRY1	-0.889185	0.0705255	0.376471
STS Mesenchymal-like Undiff.	LINC01122	-1.56521	0.0730003	0.395833
Tip Endothelial Cells	SUN1	-0.528578	0.0767459	0.904119
CD8+ ISG	RSBN1	-0.502594	0.0705203	0.344359
CD8+ Activated	CACNG7	-0.973875	0.0705187	0.307327
CD4+ Th17	SMN1	-0.639012	0.0705174	0.518354
CD8+ GZMK+ Tm	MAPK6	-0.435879	0.0705163	0.348205
Inflammatory Monocytes	PGM5	-0.929479	0.0708605	0.47515
CD8+ GZMK+ Tm	AC090541.1	-0.864702	0.0705117	0.348205
STS CTA high	ACTBL2	-2.33483	0.0729837	0.815356
CD8+ ISG	GALNT7	-0.70474	0.0705081	0.344359
DCs CD1c+	ECE1	-1.20035	0.0708509	0.77202
NK cells CD56 low	TIMP2	-0.806694	0.0705034	0.575526
Inflammatory Monocytes	PHLPP2	-0.754887	0.0708473	0.47515
CD8+ Early Activation	ZYG11B	-0.513269	0.0705014	0.348522
Capillary Venous Endothelial Cells	ZFY	-0.791545	0.0767215	0.250766
Immunoregulatroy PMNs	RFX8	-0.808351	0.0708401	0.171147
CD4+ Stressed	TYROBP	-0.748959	0.0704955	0.298541
CD8+ Early Activation	C17orf75	-0.507667	0.0704946	0.348522
Mastocytes	TRRAP	-0.594518	0.0708379	0.335004
STS Immunomodulatory	HOOK3	-0.405894	0.0729654	0.999998
CD8+ Early Activation	VSIG1	-0.785317	0.070488	0.348522
NK cells CD56 high	TNC	-0.720548	0.0704859	0.303698
Proinflammatory PMNs	TASP1	-0.71054	0.0708287	0.292625
CD4+ Activated	KBTBD2	-0.493486	0.0704766	0.366623
CD8+ Activated	AC004112.1	-0.651722	0.0704764	0.307269
Mastocytes	SEC61A1	-0.523649	0.0708166	0.335004
Immunoregulatroy PMNs	AP4M1	-0.744421	0.070816	0.171114
CD8+ Stressed	HNRNPR	-0.426913	0.0704699	0.258604
NA	ACTR3	-0.560457	0.070813	0.191459
M2 APOC1+ APOE+	AL645465.1	-1.07514	0.0708129	0.478844
Inflammatory Monocytes	TSEN54	-0.879867	0.0708115	0.47515
DCs CD1c+	PIK3R2	-0.616731	0.0708011	0.77202
Proinflammatory PMNs	TMCO4	-0.715168	0.0708	0.29258
Immunoregulatroy PMNs	BGLAP	-0.743462	0.070797	0.171094
Monocytes EREG+	PCBP1-AS1	-0.728205	0.0707969	0.742516
Capillary Venous Endothelial Cells	SCHIP1	-0.868544	0.0766658	0.2507
CD4+ Th17	AL133523.1	-0.670968	0.0704427	0.518306
Macro SELENOP+ SLC40A1+	LINC02591	-0.635352	0.0707854	0.15807
Inflammatory Monocytes	PSMG1	-0.603413	0.0707824	0.47515
M2 TREM2+ SPP1+	ZNF445	-0.70997	0.0707811	0.44597
Capillary Venous Endothelial Cells	COL1A2	-1.23657	0.0766556	0.2507
STS Mesenchymal-like ECM Remodeling	AC159540.2	-1.78386	0.0729088	0.404876
Granulocytes_NIBAN1_TXNIPhi	APRT	-0.656498	0.0707783	0.256286
STS Mesenchymal-like ECM Remodeling	LRRD1	-1.36308	0.0729054	0.404876
CD8+ Activated	CHI3L1	-0.696835	0.070429	0.30715
CD8+ Activated	SAMD8	-0.517467	0.0704288	0.30715
NK cells CD56 high	WNK1	-0.454071	0.070428	0.303693
NK cells CD56 high	TRBV19	-1.03426	0.0704277	0.303693
NK cells CD56 low	EIF2AK2	-0.54692	0.0704275	0.575214
M2 TREM2+ SPP1+	TRAF3	-0.899997	0.0707675	0.44597
CD4+ Activated	CRLF3	-0.505369	0.0704148	0.366552
NA	RPS8	-0.603481	0.0707588	0.19137
STS Mesenchymal-like ECM Remodeling	CYSLTR2	-1.91763	0.072888	0.404876
STS Proangiogenic	DYNC1LI1	-0.95415	0.0728879	0.999994
Immunoregulatroy PMNs	ATP6V0A2	-0.615293	0.0707562	0.17102
Macro SELENOP+ SLC40A1+	SELENBP1	-0.821938	0.0707557	0.158026
NK cells CD56 high	MED20	-0.627526	0.0704071	0.303693
Monocytes EREG+	LPP	-0.641864	0.070747	0.742516
Tip Endothelial Cells	LYZ	-1.59091	0.0766204	0.904119
STS CTA high	ADAR	-0.966186	0.0728748	0.815356
STS Epithelial-like	AL133467.2	-1.81958	0.0728723	0.288707
M2 APOC1+ APOE+	MSN	-0.433434	0.0707403	0.478551
Capillary Venous Endothelial Cells	AC090114.2	-0.644556	0.076614	0.250648
CD8+ Exhausted	MPP7	-0.886867	0.0703913	0.163523
STS Epithelial-like	AC009542.1	-1.71981	0.0728596	0.288707
CD4+ Th17	AL022151.1	-0.69085	0.0703821	0.518111
STS Epithelial-like	AC021351.1	-1.5522	0.0728486	0.288707
CD4+ Tregs	NOP16	-0.452869	0.0703718	0.365079
CD4+ Th17	ZBED6CL	-0.720676	0.0703715	0.518111
NA	STARD7	-0.555927	0.0707129	0.191315
CD4+ Th17	DPP6	-0.765318	0.070363	0.518111
CD4+ Tregs	GATB	-0.621412	0.0703621	0.365079
NK cells CD56 high	LINC01970	-0.699308	0.0703608	0.303693
Tip Endothelial Cells	LCN6	-1.40966	0.0765773	0.904119
NK cells CD56 low	ZNF566	-0.530458	0.0703548	0.574929
CD8+ Activated	NSG1	-0.776604	0.0703518	0.30699
STS Mesenchymal-like Undiff.	AGAP5	-1.49336	0.0728243	0.395109
NA	IMP3	-0.596295	0.0706879	0.191279
CD8+ GZMK+ Tm	XRCC4	-0.511365	0.0703426	0.347736
M2 APOC1+ APOE+	CNOT3	-0.56394	0.0706867	0.478387
CD4+ Tfh	VAV1	-0.563677	0.0703414	0.376089
STS Immunomodulatory	AP4E1	-0.508935	0.0728039	0.999998
Capillary Venous Endothelial Cells	AJ006995.1	-1.73232	0.076548	0.25049
STS Myofibroblastic	ZSCAN29	-0.503496	0.0728027	0.826134
CD8+ Stressed	NOL7	-0.478781	0.0703255	0.258222
CD8+ ISG	TRABD	-0.497582	0.0703236	0.344359
STS Mesenchymal-like ECM Remodeling	CBLN4	-1.8946	0.072797	0.404778
CD8+ Early Activation	SPOUT1	-0.487375	0.0703225	0.34809
CD8+ Early Activation	CHRNA1	-0.738931	0.0703192	0.34809
CD8+ Activated	SREBF2-AS1	-0.65753	0.0703179	0.30693
STS Mesenchymal-like Undiff.	MAPK12	-2.08764	0.072788	0.395036
JAK2_high_STS	FAM120AOS	-3.71526	0.0727866	0.867097
CD8+ GZMK+ Tm	AC006547.1	-0.67006	0.0703127	0.347701
Mastocytes	ANOS1	-0.888316	0.0706543	0.334426
STS Mesenchymal-like ECM Remodeling	ADORA2A	-1.70143	0.0727835	0.404778
Inflammatory Monocytes	KDM4A	-0.561353	0.0706448	0.474956
JAK2_high_STS	TM2D2	-3.21303	0.072773	0.867097
CD4+ Th17	C16orf95	-0.6255	0.070294	0.518111
Mastocytes	STK24	-0.557489	0.0706368	0.334426
M2 APOC1+ APOE+	LINC02284	-1.05347	0.070636	0.478242
STS Myofibroblastic	YJU2	-0.544588	0.0727648	0.826134
CD4+ Th17	ANKS3	-0.546006	0.0702902	0.518111
CD8+ ISG	C15orf41	-0.735481	0.070288	0.344359
STS Mesenchymal-like Undiff.	IGLV3-1	-1.81079	0.0727612	0.395015
Immunoregulatroy PMNs	KLHL26	-0.728012	0.0706288	0.170763
CD4+ Stressed	RC3H2	-0.487322	0.0702834	0.298094
Inflammatory Monocytes	CDC14B	-0.806979	0.0706241	0.474956
DCs AREG+	MSL1	-0.668527	0.0706211	0.654202
DCs CD1c+	IRS2	-0.696547	0.0706209	0.771211
CD4+ Tregs	AC008569.1	-0.908653	0.0702763	0.364832
NA	PCF11	-0.624017	0.0706202	0.191133
CD8+ ISG	SRSF9	-0.529683	0.0702734	0.344359
NK cells CD56 high	TLE2	-0.695787	0.0702714	0.303693
CD8+ Activated	CACTIN	-0.641746	0.0702713	0.306814
NK cells CD56 high	CXorf21	-0.629079	0.0702676	0.303693
Proinflammatory PMNs	ASMTL	-0.604746	0.0706105	0.291871
CD8+ Activated	ZNF550	-0.711322	0.0702639	0.306814
CD8+ ISG	UBA2	-0.44704	0.0702597	0.344359
DCs CD1c+	FAR1	-0.504397	0.0706014	0.771211
CD8+ ISG	MAML1	-0.53024	0.070254	0.344359
STS Mesenchymal-like Undiff.	MESP1	-1.33413	0.0727233	0.394935
STS Epithelial-like	AC005498.3	-1.71679	0.0727204	0.288371
CD4+ Activated	ZBTB20	-0.74196	0.0702441	0.365914
CD8+ ISG	AP4E1	-0.678978	0.0702433	0.344359
Monocytes EREG+	FBXL5	-0.691748	0.0705862	0.742516
CD8+ Activated	PRTFDC1	-0.58819	0.0702414	0.306814
Mastocytes	RESF1	-0.849083	0.0705853	0.334407
DCs CD1c+	RMDN2	-0.667201	0.0705849	0.771211
Matrix CAFs	SNHG10	-0.881761	0.0777965	0.999515
JAK2_high_STS	DPM2	-3.63047	0.072706	0.867097
CD8+ Activated	PKIA	-0.637639	0.0702326	0.306814
Vascular CAFs	UAP1	-1.02891	0.077787	0.82572
CD8+ Early Activation	LINC00598	-0.577489	0.0702302	0.347859
Macro SELENOP+ SLC40A1+	TYSND1	-0.632694	0.0705668	0.15769
STS Epithelial-like	GCN1	-0.422345	0.0726954	0.288338
CD4+ Stressed	GBP4	-0.599243	0.0702206	0.297958
Granulocytes_NIBAN1_TXNIPhi	FIBP	-0.548129	0.0705629	0.256286
STS Mesenchymal-like ECM Remodeling	AL049651.1	-2.01693	0.0726908	0.404579
CD4+ Th17	SAMD9	-0.488273	0.0702133	0.518111
Capillary Venous Endothelial Cells	ZSCAN16	-0.646834	0.0764271	0.250211
Capillary Venous Endothelial Cells	EXOSC9	-0.582516	0.0764257	0.250211
Mastocytes	ATF6B	-0.516845	0.0705517	0.334407
CD36+ CAFs	SLC9A6	-0.763048	0.0777619	0.992363
STS Mesenchymal-like Undiff.	AC096537.1	-2.12835	0.0726775	0.39481
STS Mesenchymal-like Undiff.	BTNL9	-2.19708	0.0726773	0.39481
CD4+ Tregs	PLD2	-0.633289	0.0702026	0.364574
Immunoregulatroy PMNs	MUC6	-0.871729	0.0705466	0.170589
Matrix CAFs	PRKCD	-0.930277	0.0777577	0.999515
Macro SELENOP+ SLC40A1+	C5	-0.738084	0.0705444	0.157661
Capillary Venous Endothelial Cells	ALG13-AS1	-1.76737	0.0764163	0.250211
Capillary Venous Endothelial Cells	MORC2	-0.573076	0.0764122	0.250211
CD4+ Tn	NMNAT1	-0.608528	0.070194	0.388673
Capillary Venous Endothelial Cells	ZNF418	-0.959149	0.0764097	0.250211
Inflammatory Monocytes	PPP1R26	-0.736131	0.0705347	0.474846
CD4+ Tn	COX7B	-0.484532	0.0701883	0.388673
STS Epithelial-like	HACD2	-0.375338	0.0726609	0.288267
CD4+ Stressed	TPP2	-0.520291	0.070187	0.297898
CD4+ Tfh	HACD4	-0.637124	0.0701836	0.375629
Immunoregulatroy PMNs	GP6	-0.818129	0.0705259	0.170565
Arterial Endothelial Cells	RPL5	-0.52568	0.076397	0.821852
NK cells CD56 high	AC073389.1	-0.665493	0.070172	0.303593
CD8+ Early Activation	NSL1	-0.456689	0.0701675	0.347662
Immunoregulatroy PMNs	SBDS	-0.490376	0.0705053	0.17054
CD4+ Tfh	EIF3F	-0.517726	0.0701607	0.375629
Proinflammatory PMNs	SMIM15	-0.550326	0.0705037	0.291644
Pericytes	SKAP2	-0.532329	0.0763752	0.855633
STS Mesenchymal-like Contactin+	FRMD6	-1.15941	0.0726258	0.592915
Capillary Venous Endothelial Cells	HIST1H4H	-0.779879	0.0763672	0.250211
Matrix CAFs	BCAM	-1.29691	0.0777057	0.999515
CD8+ Stressed	MAIP1	-0.481685	0.0701469	0.257815
NK cells CD56 high	MECOM	-0.818892	0.070143	0.303593
Inflammatory Monocytes	ZMYND11	-0.518323	0.070487	0.474846
NK cells CD56 high	FANK1	-0.87732	0.0701398	0.303593
STS CTA high	AC104051.2	-4.29581	0.0726105	0.815356
STS Myofibroblastic	TCP1	-0.477246	0.0726073	0.825022
Capillary Venous Endothelial Cells	B3GAT2	-1.6398	0.0763488	0.250211
DCs CD1c+	PREPL	-0.573123	0.0704758	0.771211
STS Proangiogenic	LY6E-DT	-2.93269	0.0726012	0.999994
CD4+ Stressed	NFAT5	-0.717617	0.0701282	0.297732
Macro SELENOP+ SLC40A1+	AC104695.2	-0.926467	0.0704717	0.157521
NK cells CD56 high	EEF1AKMT1	-0.506733	0.0701242	0.303593
NK cells CD56 high	PIEZO1	-0.441095	0.0701207	0.303593
CD8+ ISG	ERC1	-0.756811	0.0701196	0.344359
NA	PJA2	-0.529425	0.0704612	0.190855
Vascular CAFs	MORF4L2	-0.413474	0.0776694	0.82572
CD8+ Activated	GPC5	-0.718344	0.0701125	0.306473
CD8+ Early Activation	PIGV	-0.608522	0.0701116	0.347498
CD8+ Activated	PIP5K1B	-0.692018	0.0701083	0.306473
STS Mesenchymal-like ECM Remodeling	XIST	-1.94409	0.0725781	0.404344
M2 APOC1+ APOE+	MYO10	-0.909855	0.0704445	0.477935
STS Proangiogenic	CCBE1	-3.98458	0.072572	0.999994
DCs CD1c+	NT5DC1	-0.571086	0.0704428	0.771211
Matrix CAFs	SYNJ2BP	-0.7494	0.0776523	0.999515
CD4+ T memory	PPM1M	-0.522403	0.0700911	0.441983
Matrix CAFs	HNMT	-0.586211	0.0776447	0.999515
CD4+ Tregs	SCUBE1	-0.749312	0.0700875	0.364225
Inflammatory Monocytes	DPP7	-0.653038	0.0704313	0.474846
CD8+ Exhausted	NORAD	-0.517211	0.0700868	0.162965
STS Mesenchymal-like ECM Remodeling	TUBB4A	-1.98346	0.0725589	0.404344
STS CTA high	LAMB1	-1.33121	0.0725574	0.815356
CD4+ Th17	C13orf46	-0.73537	0.0700846	0.518111
STS Mesenchymal-like Undiff.	AC008127.1	-2.073	0.0725528	0.394506
CD8+ ISG	MALAT1	-0.533082	0.0700796	0.344359
STS Proangiogenic	LATS2-AS1	-2.80017	0.0725505	0.999994
JAK2_high_STS	POR	-3.5277	0.07255	0.867097
CD8+ Activated	UBOX5-AS1	-0.650059	0.0700771	0.306473
STS Immunomodulatory	BRCC3	-0.375786	0.0725493	0.999998
CD8+ Early Activation	RNF141	-0.487599	0.0700745	0.347427
JAK2_high_STS	COA1	-4.29145	0.0725451	0.867097
CD4+ Stressed	ENDOD1	-0.576676	0.070068	0.297559
Tip Endothelial Cells	NPDC1	-0.480014	0.076281	0.904119
DCs CD1c+	AQP9	-1.38911	0.07041	0.771211
CD4+ Stressed	FIS1	-0.478244	0.0700655	0.297559
Capillary Venous Endothelial Cells	AL359706.1	-1.75994	0.0762767	0.250126
CD8+ Activated	EXOC3-AS1	-0.674312	0.0700607	0.306473
CD4+ Tfh	ERBIN	-0.530694	0.0700605	0.375629
CD8+ Activated	AC018946.1	-0.682989	0.0700583	0.306473
CD8+ GZMK+ Tm	AL035587.1	-0.658801	0.0700523	0.346865
CD4+ Tfh	PFDN5	-0.505344	0.0700494	0.375629
Capillary Venous Endothelial Cells	AC106818.2	-1.78268	0.0762623	0.250126
Proinflammatory PMNs	ERC1	-0.714761	0.0703913	0.291333
Macro SELENOP+ SLC40A1+	AC025442.2	-0.816081	0.0703863	0.157351
STS Mesenchymal-like Undiff.	RNF144A-AS1	-1.79743	0.0725117	0.394455
M2 APOC1+ APOE+	DNMT3A	-0.521423	0.0703781	0.477682
Capillary Venous Endothelial Cells	ZRANB2-AS2	-1.61732	0.0762449	0.250126
CD8+ ISG	PTPRE	-0.595417	0.0700257	0.344359
Immunoregulatroy PMNs	JAM3	-0.837268	0.070367	0.170293
STS Mesenchymal-like Contactin+	ATXN7L3	-0.706315	0.0724928	0.592264
CD4+ T memory	AXIN1	-0.471155	0.0700205	0.441722
Macro SELENOP+ SLC40A1+	CCND3	-0.632982	0.0703641	0.157333
CD8+ GZMK+ Tm	DENND2C	-0.676256	0.070018	0.346808
STS Mesenchymal-like ECM Remodeling	SYTL5	-1.94657	0.0724897	0.404243
M2 APOC1+ APOE+	ERICH1	-0.508575	0.0703596	0.477682
CD8+ Early Activation	DOHH	-0.483261	0.0700142	0.347241
NA	SNCA	-0.911708	0.0703544	0.190724
Proinflammatory PMNs	USO1	-0.540384	0.0703539	0.291252
Arterial Endothelial Cells	TMEM158	-0.932086	0.0762204	0.821208
STS Epithelial-like	AL603840.1	-1.65508	0.0724763	0.287601
Capillary Venous Endothelial Cells	DUSP19	-0.791376	0.076218	0.250108
CD8+ Exhausted	ESD	-0.577649	0.0700019	0.162842
DCs CD1c+	CBLB	-0.68869	0.0703448	0.771211
STS Proangiogenic	AC090825.1	-4.37131	0.0724699	0.999994
Capillary Venous Endothelial Cells	AGPAT5	-0.539091	0.0762072	0.250108
CD4+ Stressed	RANBP3	-0.50181	0.0699906	0.297559
Macro SELENOP+ SLC40A1+	CELSR1	-0.75208	0.0703331	0.157298
Capillary Venous Endothelial Cells	LUZP2	-1.70568	0.0762015	0.250108
NK cells CD56 high	RAB30	-0.471409	0.0699829	0.303391
CD4+ T memory	TMEM129	-0.553918	0.069982	0.441661
CD8+ GZMK+ Tm	SLC39A11	-0.790114	0.0699819	0.346808
CD8+ GZMK+ Tm	AC136604.2	-0.723046	0.0699818	0.346808
Mastocytes	DLGAP4	-0.45769	0.0703249	0.333959
CD8+ ISG	PRKX	-0.62762	0.0699748	0.344359
STS Mesenchymal-like Undiff.	SLC38A8	-1.61461	0.0724445	0.394405
Immunoregulatroy PMNs	PSKH1	-0.635141	0.0703169	0.170235
CD8+ Activated	PLSCR3	-0.50248	0.0699698	0.306377
CD8+ Stressed	PAK1	-0.625621	0.0699669	0.25734
CD4+ Activated	ZNF609	-0.577384	0.069966	0.365215
Mastocytes	RAB11FIP2	-0.641214	0.0703074	0.333959
NA	CCDC85B	-0.65357	0.0703058	0.19065
CD4+ T memory	NCEH1	-0.503937	0.0699615	0.441661
DCs CD1c+	ETNK1	-0.450017	0.0703018	0.771211
Mastocytes	RPN1	-0.437589	0.0703013	0.333959
CD4+ Th17	AL136171.2	-0.638417	0.0699571	0.517677
CD4+ Tn	ZNF470	-0.684005	0.069948	0.388016
CD4+ Tregs	NFIX	-0.756071	0.0699435	0.364062
CD8+ Activated	Z97192.3	-0.713448	0.0699433	0.306377
CD4+ Th17	GPR137C	-0.652692	0.0699432	0.517677
CD4+ Tfh	TOMM6	-0.541485	0.0699415	0.375522
M2 APOC1+ APOE+	ELL	-0.632397	0.0702849	0.477446
STS Immunomodulatory	FOXJ3	-0.4721	0.0724113	0.999998
Immunoregulatroy PMNs	AC091563.1	-0.857893	0.0702787	0.170168
STS Epithelial-like	AC231533.1	-1.59899	0.0724053	0.287518
Immunoregulatroy PMNs	TNFRSF25	-0.793825	0.0702775	0.170168
CD4+ Tregs	PLEKHG3	-0.755652	0.0699318	0.364062
Inflammatory Monocytes	PGM2L1	-0.669687	0.0702728	0.47421
Proinflammatory PMNs	PNO1	-0.576692	0.0702719	0.290987
Immunoregulatroy PMNs	C17orf75	-0.623337	0.0702648	0.170168
STS Immunomodulatory	SUCLA2	-0.44065	0.0723908	0.999998
CD4+ Tn	AC006449.6	-0.720138	0.0699194	0.388016
Macro SELENOP+ SLC40A1+	ANLN	-0.822511	0.0702609	0.157178
M2 APOC1+ APOE+	FAM41C	-0.884752	0.0702606	0.477446
Inflammatory Monocytes	DNHD1	-0.826327	0.0702576	0.47421
NA	BMP2K	-0.522029	0.0702545	0.190642
CD8+ Early Activation	MIR4453HG	-0.746279	0.0699087	0.347005
STS Myofibroblastic	DCAF12	-0.551639	0.0723796	0.824102
M2 TREM2+ SPP1+	AC025164.1	-0.65783	0.0702504	0.443996
Vascular CAFs	SNRPD2	-0.467494	0.077456	0.824251
Immunoregulatroy PMNs	HSF2BP	-0.918541	0.0702482	0.170168
Monocytes EREG+	THOC1	-0.520948	0.0702441	0.741168
M2 APOC1+ APOE+	STK17B	-0.556695	0.0702409	0.477446
Immunoregulatroy PMNs	LCK	-0.800587	0.0702404	0.170168
JAK2_high_STS	OAT	-2.40628	0.0723669	0.867097
Proinflammatory PMNs	BEX3	-0.781423	0.0702368	0.290959
Proinflammatory PMNs	CRIM1	-0.889644	0.0702341	0.290959
Matrix CAFs	DAAM2	-1.01511	0.0774381	0.999515
STS Mesenchymal-like ECM Remodeling	MFAP3L	-1.51833	0.0723558	0.403627
STS CTA high	SPRY2	-1.56715	0.0723557	0.815356
CD8+ GZMK+ Tm	AC007220.1	-0.770381	0.0698831	0.346808
NK cells CD56 high	BGN	-0.803647	0.069882	0.303201
NK cells CD56 high	RTL10	-0.665061	0.0698791	0.303201
Inflammatory Monocytes	CD47	-0.508587	0.0702193	0.47421
Inflammatory Monocytes	MPI	-0.666295	0.0702178	0.47421
STS Mesenchymal-like Undiff.	OPN4	-2.2077	0.0723439	0.394117
CD4+ Stressed	SPATA2L	-0.553258	0.069873	0.297229
Granulocytes_NIBAN1_TXNIPhi	NDUFS6	-0.59177	0.0702145	0.256017
STS Proangiogenic	UGGT1	-0.888589	0.072339	0.999994
Capillary Venous Endothelial Cells	VGLL3	-1.50118	0.0760769	0.24982
Matrix CAFs	CS	-0.570177	0.0774139	0.999515
NK cells CD56 high	TRBV6-2	-1.04713	0.0698613	0.303201
STS Mesenchymal-like Undiff.	LINC00698	-2.06647	0.0723302	0.394117
CD8+ GZMK+ Tm	EHMT2	-0.475923	0.069849	0.346808
NK cells CD56 high	NSMCE4A	-0.445725	0.0698474	0.303201
CD8+ Stressed	CD3EAP	-0.721715	0.0698414	0.257127
Mastocytes	AC100849.1	-1.27948	0.0701846	0.333915
STS Proangiogenic	ACE	-4.09261	0.0723107	0.999994
CD8+ Activated	HOXA9	-0.999254	0.0698377	0.306151
Capillary Venous Endothelial Cells	MRPS34	-0.642492	0.0760478	0.249783
CD4+ Th17	CIB2	-0.682524	0.0698316	0.517563
JAK2_high_STS	ATP6V0C	-2.01294	0.0723013	0.867097
CD8+ GZMK+ Tm	AL357033.4	-0.773065	0.0698302	0.346808
CD8+ GZMK+ Tm	HAVCR2	-0.621634	0.0698282	0.346808
Inflammatory Monocytes	LRRCC1	-0.717894	0.0701705	0.47421
Macro SELENOP+ SLC40A1+	CNGA1	-0.811754	0.0701679	0.156992
STS Epithelial-like	AL139021.2	-1.76623	0.0722928	0.287204
CD8+ Early Activation	TAF1A	-0.656083	0.0698196	0.346841
CD4+ Tn	SMPD3	-0.759681	0.0698187	0.387723
Inflammatory Monocytes	SEC31B	-0.794864	0.0701603	0.47421
CD8+ Activated	CHKB-DT	-0.634573	0.0698155	0.306142
M2 APOC1+ APOE+	ITGAX	-0.792755	0.0701578	0.477377
STS Proangiogenic	FRY	-2.34287	0.0722838	0.999994
CD4+ Tregs	AC009542.1	-0.665323	0.0698125	0.36379
Pericytes	PLEKHG1	-0.837687	0.0760195	0.853395
Inflammatory Monocytes	AC011511.5	-0.957706	0.0701486	0.47421
Capillary Venous Endothelial Cells	ECHDC2	-0.916143	0.0760141	0.24973
Immunoregulatroy PMNs	SLC22A18	-0.570953	0.070145	0.169996
CD4+ Tregs	PLA2G12A	-0.458611	0.0698003	0.36379
STS CTA high	P2RY14	-2.45236	0.0722668	0.815356
CD36+ CAFs	SYNE3	-0.810416	0.0773444	0.992363
CD8+ ISG	PSMD11	-0.499484	0.0697959	0.344359
Immunoregulatroy PMNs	GIMAP1	-0.628219	0.0701376	0.169996
Immunoregulatroy PMNs	ADGRA3	-0.836722	0.070136	0.169996
CD4+ Th17	KIAA2013	-0.466181	0.0697903	0.517563
STS Mesenchymal-like Undiff.	IER5	-0.706595	0.0722602	0.394035
CD8+ Exhausted	IQGAP2	-0.532544	0.0697892	0.162446
Inflammatory Monocytes	CYB5A	-0.604699	0.0701328	0.47421
CD4+ T memory	DNAJC1	-0.461854	0.0697841	0.440819
CD4+ Stressed	WSB1	-0.444311	0.0697831	0.297012
Monocytes EREG+	SAT1	-0.654358	0.0701268	0.741168
CD8+ Stressed	RPS10	-0.682371	0.0697827	0.256973
M2 APOC1+ APOE+	SETD2	-0.471126	0.0701246	0.477349
CD4+ Tfh	CYB5R3	-0.560292	0.0697804	0.375054
CD8+ Early Activation	PGPEP1	-0.484685	0.0697776	0.346746
STS Proangiogenic	GREB1	-3.10487	0.0722467	0.999994
STS Proangiogenic	PLEKHG2	-2.65479	0.0722459	0.999994
Capillary Venous Endothelial Cells	DECR2	-0.639702	0.0759846	0.249691
Capillary Venous Endothelial Cells	DHX32	-0.627311	0.0759845	0.249691
NK cells CD56 high	AC084198.2	-0.493856	0.0697735	0.303162
STS Mesenchymal-like ECM Remodeling	AC005726.1	-1.20658	0.0722369	0.403095
CD4+ Th17	ZCCHC18	-0.754631	0.0697658	0.517563
CD8+ Activated	AL139353.2	-0.685881	0.0697643	0.306006
CD8+ Activated	LRRC32	-0.751674	0.0697622	0.306006
NA	MAX	-0.447041	0.0701057	0.190397
STS CTA high	PRSS35	-3.05896	0.072228	0.815356
STS Proangiogenic	ZMYND11	-1.121	0.072227	0.999994
CD8+ ISG	AKIRIN2	-0.511007	0.0697529	0.344359
CD4+ Tn	PLAAT4	-0.548697	0.0697517	0.387493
M2 APOC1+ APOE+	AC104695.4	-0.605514	0.0700943	0.477342
Matrix CAFs	GJA4	-2.00886	0.0772903	0.999515
M2 APOC1+ APOE+	VNN3	-1.24336	0.0700865	0.477342
CD8+ Stressed	RPF2	-0.476688	0.0697364	0.256865
NA	UBE2E2	-0.727443	0.0700765	0.190349
CD8+ Activated	TBX19	-0.600673	0.0697291	0.306006
Capillary Venous Endothelial Cells	CRTC3-AS1	-1.77495	0.0759378	0.249654
JAK2_high_STS	FOPNL	-2.75786	0.0721977	0.866674
STS Myofibroblastic	KANK1	-1.19643	0.0721967	0.824102
STS Mesenchymal-like ECM Remodeling	IGLV2-14	-2.01081	0.0721946	0.403095
STS Mesenchymal-like ECM Remodeling	AL391097.1	-1.61301	0.0721925	0.403095
Mastocytes	BTBD2	-0.555041	0.0700662	0.333672
CD8+ Early Activation	POLR2I	-0.504785	0.0697219	0.34671
CD8+ Early Activation	LINC02099	-0.86638	0.0697197	0.34671
Immunoregulatroy PMNs	RBM28	-0.52611	0.0700596	0.169889
Pericytes	RPS6KA3	-0.521977	0.0759248	0.853305
CD4+ Th17	AC024145.1	-0.662248	0.0697126	0.517563
CD4+ Tn	BX284668.6	-0.764436	0.0697108	0.387407
Proinflammatory PMNs	UBE2E1	-0.528467	0.0700531	0.290375
CD4+ Tregs	PMPCA	-0.43972	0.0697091	0.363606
STS Epithelial-like	NEFM	-1.80611	0.0721782	0.286881
CD8+ ISG	KDM5B	-0.499608	0.0697035	0.344359
CD8+ Activated	ZNF513	-0.638566	0.069702	0.305997
Capillary Venous Endothelial Cells	C5orf63	-0.717957	0.0759099	0.249621
CD4+ Th17	AC036103.1	-0.67837	0.0696992	0.517563
STS Epithelial-like	VWCE	-1.49557	0.0721671	0.286881
STS Mesenchymal-like ECM Remodeling	IGLV3-25	-2.01076	0.0721659	0.403095
JAK2_high_STS	ATP5PO	-5.3535	0.0721635	0.866674
M2 APOC1+ APOE+	AL133415.1	-0.959783	0.0700352	0.477342
Immunoregulatroy PMNs	AP001636.3	-0.924042	0.070035	0.169855
Proinflammatory PMNs	COMMD5	-0.542348	0.070034	0.290369
CD8+ Exhausted	SERPINB1	-0.51898	0.0696883	0.162286
Matrix CAFs	DOCK10	-1.04785	0.0772341	0.999515
Capillary Venous Endothelial Cells	FO393401.1	-1.64227	0.075896	0.249621
STS Mesenchymal-like ECM Remodeling	PDIK1L	-0.58585	0.0721562	0.403095
STS Myofibroblastic	IFRD1	-0.695947	0.0721556	0.824102
Arterial Endothelial Cells	DIXDC1	-1.31233	0.0758906	0.820483
CD8+ Stressed	STAM	-0.560034	0.0696811	0.256786
Mastocytes	CCDC28A	-0.508684	0.0700243	0.33357
STS Mesenchymal-like ECM Remodeling	AL034397.3	-2.01651	0.072147	0.403095
Immunoregulatroy PMNs	ZSCAN25	-0.689141	0.0700184	0.169843
CD4+ Tfh	SCML4	-0.674016	0.0696718	0.375
Immunoregulatroy PMNs	RNASEH2B-AS1	-0.806879	0.0700143	0.169843
CD8+ ISG	PAM	-0.821046	0.0696668	0.344359
CD8+ GZMK+ Tm	AP000692.2	-0.772573	0.0696645	0.34641
STS Mesenchymal-like ECM Remodeling	AC116407.2	-1.85064	0.0721298	0.403095
CD4+ Tregs	CASC8	-0.818622	0.069656	0.363472
Capillary Venous Endothelial Cells	AC068234.2	-1.74817	0.0758636	0.249585
Granulocytes_NIBAN1_TXNIPhi	DYNC1H1	-0.56586	0.069998	0.255741
Granulocytes_NIBAN1_TXNIPhi	MED29	-0.502376	0.0699977	0.255741
DCs CD1c+	ZNF564	-0.724333	0.0699941	0.769841
CD8+ GZMK+ Tm	BCLAF3	-0.434922	0.0696483	0.34641
NA	PCM1	-0.491181	0.0699903	0.190241
Inflammatory Monocytes	NAA10	-0.535338	0.0699898	0.473866
Macro SELENOP+ SLC40A1+	CFAP61	-0.747441	0.0699855	0.156626
Granulocytes_NIBAN1_TXNIPhi	S100A10	-0.70127	0.0699834	0.255741
STS Epithelial-like	AC040934.1	-1.62891	0.0721088	0.286737
NK cells CD56 low	CEP120	-0.563637	0.0696376	0.570908
JAK2_high_STS	P3H1	-3.36819	0.0721066	0.866674
CD8+ Activated	AP002518.2	-0.899683	0.0696362	0.305796
Immunoregulatroy PMNs	CHAMP1	-0.567881	0.0699778	0.169817
STS Mesenchymal-like ECM Remodeling	CNTNAP3	-1.9564	0.0721021	0.403095
NK cells CD56 high	USP2-AS1	-0.728084	0.0696308	0.302715
CD4+ Stressed	PRKD3	-0.602706	0.0696274	0.296682
Immunoregulatroy PMNs	SLC52A2	-0.531467	0.0699708	0.169817
CD8+ Activated	LTA	-0.611171	0.0696255	0.305796
STS Immunomodulatory	NXF1	-0.629232	0.0720908	0.999998
Matrix CAFs	NEURL1B	-1.30129	0.0771654	0.999515
Capillary Venous Endothelial Cells	CEMIP	-1.65794	0.0758265	0.249522
NK cells CD56 low	Z99127.4	-0.52039	0.0696126	0.570908
CD36+ CAFs	SIX1	-0.83477	0.0771488	0.992363
CD4+ Tn	EI24	-0.480239	0.0696033	0.387358
CD4+ Stressed	C1orf43	-0.429019	0.0696026	0.296659
Pericytes	CHIC2	-0.664815	0.0758092	0.852739
STS Epithelial-like	WDR78	-0.688526	0.0720704	0.286651
Vascular CAFs	COPRS	-0.607403	0.0771421	0.823328
CD4+ Activated	ANKRD17	-0.672516	0.0695964	0.364411
CD8+ ISG	RBMX	-0.526027	0.0695963	0.344359
CD8+ GZMK+ Tm	NEMP1	-0.477743	0.0695961	0.346354
STS Epithelial-like	GRTP1-AS1	-1.48646	0.0720643	0.286651
CD8+ Stressed	HSPBP1	-0.452149	0.0695865	0.256499
CD8+ Stressed	ARIH2OS	-0.658727	0.0695855	0.256499
JAK2_high_STS	AC100810.1	-2.86218	0.072051	0.866674
Immunoregulatroy PMNs	CARD11	-0.82528	0.069921	0.169755
CD8+ Early Activation	MICU3	-0.658537	0.0695772	0.346429
CD4+ Activated	PRSS23	-0.896141	0.0695769	0.364411
STS Proangiogenic	MAGI1	-3.16527	0.0720453	0.999994
STS Epithelial-like	STX12	-0.443067	0.072043	0.286651
CD8+ Early Activation	BEX2	-0.547749	0.0695732	0.346429
CD4+ Tfh	PDCD4	-0.478327	0.0695718	0.374594
STS Myofibroblastic	RSBN1	-0.436598	0.0720403	0.824015
Monocytes EREG+	TRMT11	-0.697638	0.0699111	0.739733
CD8+ GZMK+ Tm	PSD	-0.625021	0.0695659	0.346354
STS Mesenchymal-like ECM Remodeling	PURB	-0.470965	0.0720342	0.403095
CD8+ Exhausted	DHX9	-0.400772	0.0695626	0.162267
Vascular CAFs	APBB1IP	-1.92418	0.0771006	0.823328
CD4+ T memory	ASCL2	-0.85124	0.0695546	0.439694
Monocytes EREG+	ADAR	-0.530629	0.0698973	0.739733
CD4+ Th17	CARD6	-0.540945	0.0695536	0.517267
Matrix CAFs	LBR	-0.65285	0.0770966	0.999515
STS Mesenchymal-like Undiff.	AP000459.2	-1.9565	0.0720215	0.392857
STS Mesenchymal-like ECM Remodeling	AOC2	-1.92594	0.0720195	0.403095
NK cells CD56 low	SLFN5	-0.526039	0.06955	0.570908
M2 TREM2+ SPP1+	MEF2D	-0.514061	0.0698891	0.442845
STS Immunomodulatory	PIK3C2A	-0.469986	0.0720131	0.999998
CD36+ CAFs	ZNF322	-0.702995	0.077088	0.992363
CD36+ CAFs	FBXO31	-0.622032	0.0770849	0.992363
STS Epithelial-like	AC103923.1	-1.59261	0.0720097	0.286608
CD4+ Tn	KDM4A	-0.445026	0.0695372	0.387291
CD4+ T memory	MYO9B	-0.461744	0.0695353	0.439694
Proinflammatory PMNs	FAM3A	-0.752137	0.0698785	0.289798
CD8+ GZMK+ Tm	AL138724.1	-0.669334	0.0695344	0.346354
Capillary Venous Endothelial Cells	CINP	-0.612954	0.0757395	0.249294
NK cells CD56 low	GPR171	-0.676261	0.0695298	0.570908
CD4+ Tregs	DOCK4	-0.711536	0.0695277	0.363052
CD4+ Tregs	AL049869.2	-0.780124	0.069525	0.363052
CD8+ Early Activation	RABL2A	-0.701367	0.0695243	0.346392
Pericytes	RCBTB1	-0.846433	0.0757278	0.852739
STS Myofibroblastic	RND1	-1.23738	0.071988	0.823964
CD4+ Tregs	ABCC4	-0.617752	0.0695158	0.363052
Immunoregulatroy PMNs	VARS2	-0.71472	0.0698565	0.169649
STS Mesenchymal-like ECM Remodeling	PLEKHH1	-1.80386	0.0719801	0.403095
CD4+ Th17	ACADM	-0.457639	0.069507	0.517173
CD4+ Tfh	PHF8	-0.611396	0.069507	0.374378
CD8+ Activated	AC024060.2	-0.724802	0.0695066	0.305492
CD8+ Stressed	DEDD	-0.432893	0.0695046	0.256384
STS CTA high	SLC10A6	-2.80002	0.071973	0.815356
CD8+ Activated	FANCI	-0.531142	0.0695025	0.305492
NK cells CD56 high	CDC14A	-0.570666	0.0694997	0.302404
Capillary Venous Endothelial Cells	EBNA1BP2	-0.606374	0.0757047	0.249237
STS Epithelial-like	IDE	-0.366585	0.0719669	0.286504
Mastocytes	ZNF804A	-1.21943	0.0698421	0.332799
CD4+ Tn	SNX30	-0.464142	0.0694967	0.387207
Capillary Venous Endothelial Cells	PPP1R3E	-0.861582	0.0756823	0.249222
Capillary Venous Endothelial Cells	HDDC3	-0.680798	0.0756813	0.249222
JAK2_high_STS	CDK2AP1	-3.38821	0.0719442	0.866651
Granulocytes_NIBAN1_TXNIPhi	RAD23A	-0.470279	0.0698148	0.255741
CD8+ ISG	GNPTAB	-0.522495	0.0694709	0.344359
CD8+ Early Activation	CHID1	-0.475581	0.0694679	0.346336
CD8+ Early Activation	PDLIM2	-0.47452	0.0694666	0.346336
Capillary Venous Endothelial Cells	AC018754.1	-1.75468	0.0756712	0.249222
Matrix CAFs	AL450384.2	-0.77171	0.0770079	0.999515
STS Mesenchymal-like Undiff.	AC117386.2	-1.19317	0.0719325	0.392496
STS Epithelial-like	VPS8	-0.768192	0.0719218	0.28639
CD8+ Exhausted	NRBF2	-0.518081	0.0694486	0.162125
Macro SELENOP+ SLC40A1+	CPAMD8	-0.76228	0.0697909	0.156341
CD8+ Early Activation	AC010336.8	-0.739087	0.0694462	0.346336
STS Mesenchymal-like ECM Remodeling	MB	-1.98615	0.0719107	0.403033
STS Myofibroblastic	UBE2E3	-0.395833	0.0719091	0.823608
CD8+ Early Activation	CHURC1	-0.480931	0.0694393	0.346336
CD8+ GZMK+ Tm	CBWD3	-0.675458	0.0694391	0.346354
NK cells CD56 low	CPNE2	-0.563485	0.0694367	0.570908
STS Mesenchymal-like ECM Remodeling	AC090409.1	-1.92136	0.0719047	0.403033
STS Mesenchymal-like Undiff.	FAM66B	-1.88848	0.0718997	0.392441
STS Mesenchymal-like ECM Remodeling	IGKV1D-17	-2.00144	0.0718988	0.403033
Macro SELENOP+ SLC40A1+	AC037198.1	-0.827875	0.0697742	0.156325
Macro SELENOP+ SLC40A1+	CHRNE	-0.636761	0.0697727	0.156325
Macro SELENOP+ SLC40A1+	IL6	-0.738501	0.0697704	0.156325
CD4+ Th17	AL162253.2	-0.570161	0.0694265	0.516827
NK cells CD56 low	GNG4	-0.938789	0.069426	0.570908
CD8+ Stressed	AF228727.1	-0.656231	0.0694245	0.256212
STS Mesenchymal-like ECM Remodeling	AC016588.2	-1.41502	0.0718914	0.403033
CD4+ T memory	CD79B	-0.552195	0.0694224	0.439405
NA	ETHE1	-0.646271	0.0697641	0.189911
Macro SELENOP+ SLC40A1+	NPM3	-0.628856	0.0697623	0.156325
M2 APOC1+ APOE+	ZNF738	-0.678993	0.0697606	0.476615
Immunoregulatroy PMNs	AL392086.3	-0.849419	0.0697587	0.169461
Capillary Venous Endothelial Cells	ZNF655	-0.628909	0.0756187	0.249188
CD8+ Early Activation	COX8A	-0.474994	0.0694129	0.346336
CD8+ Activated	SLC16A1-AS1	-0.549617	0.06941	0.305244
Inflammatory Monocytes	GDF9	-0.882257	0.0697514	0.47284
CD8+ Stressed	NAB2	-0.659962	0.0694071	0.25621
Capillary Venous Endothelial Cells	AC016588.2	-0.905436	0.0756106	0.249188
Capillary Venous Endothelial Cells	POP7	-0.643633	0.0756048	0.249188
STS Epithelial-like	VGLL2	-1.88163	0.0718678	0.286241
CD4+ T memory	MTHFD1	-0.538655	0.0693987	0.439405
STS Myofibroblastic	NPM1	-0.591197	0.0718662	0.823608
CD8+ Exhausted	RB1	-0.596003	0.0693975	0.16203
CD8+ Stressed	FASTKD2	-0.479985	0.069394	0.25621
CD4+ Tn	CLEC11A	-0.744195	0.0693873	0.386881
CD8+ GZMK+ Tm	QPCT	-0.749709	0.0693855	0.346267
CD4+ Tregs	ARHGAP28	-0.765164	0.0693848	0.362804
CD4+ Th17	RIN2	-0.694833	0.0693838	0.516762
CD8+ Activated	CATSPER2	-0.561668	0.0693836	0.305216
STS Immunomodulatory	RPRD1B	-0.560513	0.0718501	0.999998
Inflammatory Monocytes	NFE2L3	-0.759734	0.0697203	0.472825
CD4+ Tregs	SMYD2	-0.49115	0.0693758	0.362804
CD8+ Early Activation	PROCR	-0.649928	0.0693751	0.346336
Granulocytes_NIBAN1_TXNIPhi	PCID2	-0.748814	0.0697185	0.255638
M2 APOC1+ APOE+	ST6GALNAC3	-1.48676	0.0697166	0.476615
M2 APOC1+ APOE+	SPG11	-0.459339	0.0697128	0.476615
CD4+ Th17	CERKL	-0.67165	0.0693678	0.516762
CD8+ GZMK+ Tm	AL357153.2	-0.658141	0.0693606	0.346267
Arterial Endothelial Cells	RPL28	-0.490575	0.0755622	0.818503
Immunoregulatroy PMNs	MT1H	-1.00712	0.069699	0.169367
STS Mesenchymal-like ECM Remodeling	C1QL1	-2.15603	0.0718194	0.403033
STS CTA high	WDR61	-0.896272	0.0718184	0.815356
CD4+ Activated	INO80	-0.519368	0.069349	0.363832
STS CTA high	LINC02438	-2.37577	0.0718157	0.815356
Inflammatory Monocytes	GPR137	-0.559807	0.0696872	0.472825
Immunoregulatroy PMNs	POLR3B	-0.687983	0.0696824	0.169352
CD4+ Tregs	PJA1	-0.662637	0.0693389	0.362804
CD8+ ISG	TTC19	-0.492278	0.0693374	0.344359
