## Supplementary Tables S1-S13 for "Distinct Sarcoma Microenvironments Predict Benefit from Addition of Pembrolizumab to Preoperative Radiotherapy and Surgery in SU2C-SARC032" (part 34 of 38)

### Sheet: Table S4 (continued)
Table S4. Marker genes for cell states identified in the UPS/LPS single-cell RNA sequencing atlas using limma-voom.
STS Mesenchymal-like ECM Remodeling	AP005229.2	-1.99201	0.0718034	0.403033
CD4+ Tregs	MCF2	-0.699876	0.0693351	0.362804
CD4+ T memory	LPAR5	-0.702362	0.0693315	0.439196
JAK2_high_STS	MTCH1	-1.94485	0.0717968	0.866086
STS Myofibroblastic	SMARCA2	-0.465414	0.071796	0.823408
CD8+ ISG	MT-CO1	-0.421177	0.0693277	0.344359
Immunoregulatroy PMNs	ZNF441	-0.721585	0.069667	0.169339
STS Mesenchymal-like ECM Remodeling	ALDH4A1	-1.23962	0.0717902	0.403033
Immunoregulatroy PMNs	ELOB	-0.482429	0.0696648	0.169339
STS Immunomodulatory	RADIL	-0.845926	0.0717854	0.999998
Mastocytes	CASP8AP2	-0.562388	0.0696589	0.33228
CD8+ Early Activation	GTF2H5	-0.549918	0.0693153	0.346336
Immunoregulatroy PMNs	AAMP	-0.537925	0.0696582	0.169339
CD4+ Th17	TATDN3	-0.46862	0.0693127	0.516762
Proinflammatory PMNs	RILP	-0.61367	0.069655	0.288944
CD8+ ISG	EEF2K	-0.61424	0.0693099	0.344359
Capillary Venous Endothelial Cells	SPHK2	-0.645832	0.0755117	0.24901
NK cells CD56 high	MYOCOS	-0.687709	0.0693077	0.301741
CD8+ GZMK+ Tm	CCNT2-AS1	-0.573779	0.0693002	0.346182
STS Mesenchymal-like ECM Remodeling	AL590302.2	-2.00088	0.071767	0.403033
CD8+ Activated	TMEM8B	-0.690765	0.0692997	0.304935
STS Mesenchymal-like ECM Remodeling	MKRN2OS	-1.4643	0.0717651	0.403033
CD4+ Activated	CCDC138	-0.888383	0.0692924	0.363695
STS Mesenchymal-like Undiff.	AC234775.3	-1.87137	0.0717568	0.392158
NK cells CD56 high	STK16	-0.50785	0.0692896	0.301741
Inflammatory Monocytes	PEPD	-0.661302	0.0696316	0.472812
Capillary Venous Endothelial Cells	TMUB1	-0.584854	0.0754866	0.248985
NA	SLC11A2	-0.673555	0.0696251	0.189693
CD8+ Stressed	ABITRAM	-0.736262	0.0692796	0.255864
CD8+ Early Activation	FAM76B	-0.449	0.0692785	0.346302
NK cells CD56 high	SMCHD1	-0.551789	0.0692743	0.301741
STS Immunomodulatory	EIF4G2	-0.4786	0.0717406	0.999998
NA	MT1E	-1.00339	0.0696144	0.189693
NA	NAP1L1	-0.54935	0.069614	0.189693
STS Mesenchymal-like Undiff.	LINC02015	-1.5873	0.0717367	0.392158
CD8+ Early Activation	PRPS1	-0.500765	0.0692691	0.346302
CD8+ GZMK+ Tm	AC098818.2	-0.6927	0.0692683	0.346137
CD8+ Stressed	RGPD5	-0.536947	0.0692665	0.255864
CD8+ Stressed	MYO1H	-0.680925	0.0692653	0.255864
Capillary Venous Endothelial Cells	GNL3L	-0.632973	0.0754672	0.24898
CD8+ Activated	NOXRED1	-0.675142	0.069263	0.304862
CD8+ GZMK+ Tm	AC004241.1	-0.675902	0.0692613	0.346137
NK cells CD56 high	AC025917.1	-0.73665	0.0692601	0.301741
CD4+ Tregs	Z84485.1	-0.723995	0.0692573	0.362804
STS Immunomodulatory	JAM3	-0.641152	0.0717228	0.999998
CD8+ Activated	PARP2	-0.60279	0.0692557	0.304862
NA	MRPL55	-0.584125	0.0695989	0.189693
CD8+ Activated	KCTD1	-0.696238	0.0692546	0.304862
STS Epithelial-like	DDX58	-0.653764	0.0717178	0.285744
Immunoregulatroy PMNs	ZDHHC19	-0.830337	0.0695923	0.169233
CD8+ Early Activation	COQ6	-0.497614	0.0692442	0.346302
Macro SELENOP+ SLC40A1+	MFSD3	-0.724018	0.0695875	0.156035
STS Mesenchymal-like Contactin+	ZDHHC20	-0.796093	0.0717101	0.589632
STS Mesenchymal-like Contactin+	PPFIA1	-0.683387	0.0717059	0.589632
Capillary Venous Endothelial Cells	MUC13	-1.63232	0.075438	0.248942
Macro SELENOP+ SLC40A1+	FAM89B	-0.470062	0.069574	0.156035
CD8+ Exhausted	ARID4B	-0.47878	0.0692295	0.161688
Pericytes	TDRP	-1.20428	0.0754304	0.850466
CD4+ Tn	TMPO	-0.435766	0.0692263	0.386124
NK cells CD56 high	AL133334.1	-0.660008	0.0692262	0.301741
CD4+ Tn	NUDT14	-0.487084	0.0692243	0.386124
Proinflammatory PMNs	MT1F	-0.802056	0.0695659	0.288648
Immunoregulatroy PMNs	TBL3	-0.609721	0.0695659	0.169194
Vascular CAFs	TM4SF18	-0.930879	0.0767593	0.823315
CD4+ Activated	SLA	-0.610979	0.0692198	0.36344
Capillary Venous Endothelial Cells	PRR7	-0.722438	0.0754197	0.24894
Capillary Venous Endothelial Cells	TMEM126A	-0.575068	0.0754175	0.24894
DCs CD1c+	NEB	-0.783393	0.0695521	0.766527
DCs CD1c+	CSAD	-0.592896	0.0695422	0.766527
CD8+ Stressed	C11orf96	-0.703341	0.0691968	0.255744
CD4+ Stressed	CSNK1E	-0.503296	0.0691955	0.295669
JAK2_high_STS	RAC1	-1.72087	0.0716607	0.865658
CD8+ Early Activation	CXorf40A	-0.710948	0.0691891	0.346196
NK cells CD56 high	LINC00882	-0.708256	0.0691884	0.30174
NA	GPX4	-0.663273	0.069531	0.189687
CD4+ Stressed	SS18L2	-0.499283	0.0691831	0.295669
STS Immunomodulatory	ZDHHC5	-0.275882	0.0716469	0.999998
CD36+ CAFs	YIPF1	-0.857745	0.0767153	0.992363
Monocytes EREG+	INPP5D	-0.611122	0.0695178	0.738171
STS Mesenchymal-like ECM Remodeling	TENT5C	-0.960269	0.0716407	0.403033
STS Myofibroblastic	RXRB	-0.565307	0.071639	0.822154
CD8+ Activated	Z93020.1	-0.656438	0.0691724	0.304862
CD8+ Early Activation	LPCAT4	-0.741549	0.0691664	0.346196
CD8+ Exhausted	TAPBP	-0.447826	0.0691661	0.161589
CD8+ Activated	AL445524.1	-0.667173	0.0691655	0.304862
Macro SELENOP+ SLC40A1+	TAMM41	-0.622032	0.0695045	0.155913
CD8+ ISG	TMC8	-0.56917	0.0691602	0.344359
DCs AREG+	NME6	-0.616247	0.069503	0.654202
NK cells CD56 low	PLCG1	-0.479018	0.0691587	0.570362
STS Mesenchymal-like ECM Remodeling	AC010624.5	-2.04914	0.0716206	0.403033
DCs CD1c+	PBRM1	-0.448476	0.0694967	0.766527
CD4+ Th17	CHIC1	-0.524054	0.069151	0.516256
NK cells CD56 low	GSPT1	-0.493385	0.0691475	0.570362
Mastocytes	MMD	-0.644448	0.0694876	0.331787
Capillary Venous Endothelial Cells	ZNF676	-1.58771	0.0753428	0.248803
M2 APOC1+ APOE+	EPS15L1	-0.728195	0.0694856	0.476173
STS Proangiogenic	CHUK	-0.86566	0.0716073	0.999994
DCs AREG+	C9orf16	-0.600725	0.0694823	0.654202
STS CTA high	BOC	-3.8872	0.0716041	0.815356
CD8+ Exhausted	ZRANB2	-0.42059	0.0691363	0.161544
CD4+ Activated	SAP130	-0.542713	0.0691359	0.363125
CD8+ ISG	DNAJB11	-0.480666	0.0691329	0.344359
Granulocytes_NIBAN1_TXNIPhi	DCXR	-0.582972	0.0694749	0.255388
CD4+ Activated	ZNF699	-0.543495	0.0691314	0.363125
CD8+ Activated	VARS2	-0.800387	0.0691289	0.304862
STS Epithelial-like	ZNF473	-0.674911	0.0715936	0.28548
CD8+ GZMK+ Tm	AL365356.1	-0.610142	0.0691276	0.345661
CD4+ Tn	CYBA	-0.423738	0.0691259	0.386124
Immunoregulatroy PMNs	CNN3	-0.802367	0.0694684	0.168982
STS Mesenchymal-like Undiff.	ASTN1	-2.14618	0.0715896	0.391493
Immunoregulatroy PMNs	FAM215B	-0.790287	0.0694662	0.168982
Macro SELENOP+ SLC40A1+	AL035587.2	-0.680487	0.0694655	0.155892
Mastocytes	LY6K	-0.975465	0.0694645	0.331773
STS Epithelial-like	SERTAD2	-0.454886	0.0715794	0.28548
M2 APOC1+ APOE+	PHF20L1	-0.628476	0.0694555	0.476173
NA	TMEM205	-0.609627	0.0694543	0.189541
CD8+ ISG	PIP4P2	-0.553332	0.0691106	0.344359
Mastocytes	AL355075.4	-0.767203	0.0694495	0.331773
STS Epithelial-like	AC003681.1	-1.82247	0.071572	0.28548
STS Myofibroblastic	SNX24	-0.375647	0.071571	0.821922
Mastocytes	AATF	-0.514003	0.069445	0.331773
CD36+ CAFs	RGL2	-0.732784	0.0766361	0.992363
Arterial Endothelial Cells	PRR5L	-0.886522	0.0752978	0.816267
STS Proangiogenic	HS3ST1	-3.15807	0.0715638	0.999994
STS Mesenchymal-like ECM Remodeling	AC083880.1	-1.31131	0.0715585	0.403033
CD8+ ISG	ZEB1	-0.625261	0.0690924	0.344359
STS CTA high	MT2A	-1.68126	0.0715544	0.815356
STS Mesenchymal-like ECM Remodeling	BOK	-1.89594	0.0715539	0.403033
STS Mesenchymal-like Contactin+	CKAP4	-0.800522	0.0715512	0.58961
NA	MYL12B	-0.566934	0.0694221	0.189516
CD4+ T memory	AC002377.1	-0.706815	0.0690781	0.437955
Capillary Venous Endothelial Cells	PMEPA1	-0.952724	0.0752761	0.248641
STS CTA high	RGS14	-1.90931	0.071538	0.815356
CD8+ Early Activation	AL031727.2	-0.65109	0.069071	0.345832
CD8+ ISG	RPL8	-0.492962	0.0690672	0.344359
CD4+ Th17	CTTN	-0.723294	0.0690668	0.515924
Immunoregulatroy PMNs	NXT2	-0.60107	0.0694098	0.16889
STS Epithelial-like	VCX3A	-1.81385	0.0715314	0.28543
DCs CD1c+	AC079305.3	-0.707098	0.0694037	0.766527
STS Mesenchymal-like Undiff.	ADCY5	-1.98048	0.071521	0.391242
STS Mesenchymal-like ECM Remodeling	AC110611.2	-1.90684	0.071521	0.403033
CD4+ Tregs	CACNA2D1	-0.591826	0.0690527	0.362312
Capillary Venous Endothelial Cells	TAOK2	-0.611915	0.0752491	0.24861
CD4+ Th17	SERGEF	-0.465205	0.0690493	0.515924
CD4+ Th17	SUV39H1	-0.671843	0.0690472	0.515924
CD8+ Exhausted	PRKAA1	-0.420617	0.0690469	0.161447
NK cells CD56 high	AC007728.1	-0.54951	0.0690454	0.301289
STS Epithelial-like	DEPDC5	-0.660108	0.0715096	0.285427
CD4+ Tregs	LINC00996	-0.810176	0.0690367	0.362312
CD8+ Exhausted	RASA2	-0.514985	0.0690365	0.161447
STS Myofibroblastic	AC010198.2	-0.814483	0.0715003	0.821657
CD4+ Tfh	TOMM7	-0.456222	0.0690321	0.372744
Immunoregulatroy PMNs	WDR92	-0.658622	0.069374	0.168853
CD4+ T memory	MEX3B	-0.756568	0.0690274	0.437955
Immunoregulatroy PMNs	SIAE	-0.705646	0.0693696	0.168853
CD8+ Activated	LINC01644	-1.03307	0.0690251	0.304519
CD8+ Activated	DMAC1	-0.522134	0.0690237	0.304519
CD8+ Early Activation	PQBP1	-0.482229	0.06902	0.345691
CD8+ Early Activation	MKS1	-0.750072	0.0690195	0.345691
JAK2_high_STS	RNH1	-5.0185	0.0714844	0.864133
Macro SELENOP+ SLC40A1+	COL4A2-AS2	-0.799048	0.0693587	0.15573
Immunoregulatroy PMNs	LINC02511	-0.931847	0.069358	0.168853
STS Mesenchymal-like ECM Remodeling	AC023906.5	-1.22212	0.071478	0.403033
M2 APOC1+ APOE+	TOX	-1.11683	0.0693551	0.476173
Capillary Venous Endothelial Cells	MAPK9	-0.623033	0.0752091	0.248536
Granulocytes_NIBAN1_TXNIPhi	DCPS	-0.709994	0.0693526	0.255388
CD4+ Tn	TIMD4	-0.832164	0.0690067	0.386124
CD4+ Tfh	PWWP2A	-0.522718	0.0690063	0.372737
Immunoregulatroy PMNs	CYP2U1	-0.674295	0.0693494	0.168853
STS Mesenchymal-like Undiff.	LINC01509	-1.56299	0.071468	0.391076
STS Mesenchymal-like ECM Remodeling	AL035071.2	-1.79542	0.0714658	0.403033
CD8+ ISG	ALG9	-0.683831	0.0689961	0.344359
CD8+ Early Activation	AC009228.1	-0.682216	0.0689893	0.345691
STS Mesenchymal-like ECM Remodeling	LINC01614	-2.10084	0.0714543	0.403033
Capillary Venous Endothelial Cells	DCBLD2	-0.673464	0.0751831	0.248509
CD8+ Activated	WRN	-0.511475	0.068984	0.304514
CD4+ Activated	ZNF317	-0.567279	0.0689832	0.362824
STS Mesenchymal-like Contactin+	RPS9	-0.63564	0.0714478	0.589444
STS Mesenchymal-like ECM Remodeling	TERT	-2.01046	0.0714444	0.403033
NA	HLA-E	-0.676305	0.0693198	0.189395
DCs AREG+	SUSD1	-0.699575	0.0693174	0.654202
CD4+ Th17	EPS8	-0.617486	0.0689741	0.515924
CD36+ CAFs	NUDT18	-0.85587	0.0765049	0.992363
Immunoregulatroy PMNs	FAHD1	-0.53364	0.0693151	0.168835
CD4+ Tfh	RPS15	-0.453146	0.06897	0.372737
STS Mesenchymal-like ECM Remodeling	IGLV4-60	-2.00928	0.0714338	0.403033
Inflammatory Monocytes	PATZ1	-0.713386	0.0693068	0.470998
CD4+ T memory	ARAP2	-0.471445	0.0689585	0.437955
CD8+ GZMK+ Tm	FNDC3B	-0.661626	0.0689581	0.345153
Capillary Venous Endothelial Cells	ZBED3	-0.587015	0.075152	0.248464
STS Epithelial-like	RUBCNL	-1.58735	0.0714192	0.285246
CD4+ Activated	MYH9	-0.447429	0.0689542	0.362796
STS Mesenchymal-like ECM Remodeling	P2RY14	-1.7135	0.0714187	0.403033
Tip Endothelial Cells	DNAJC27	-0.710301	0.0751506	0.899188
CD4+ Th17	KLRD1	-0.623737	0.0689512	0.515924
STS Mesenchymal-like ECM Remodeling	ATAT1	-0.598217	0.0714159	0.403033
Proinflammatory PMNs	AC127502.2	-0.72069	0.0692935	0.287664
CD8+ GZMK+ Tm	RPS10-NUDT3	-0.666668	0.0689497	0.345153
Immunoregulatroy PMNs	ALOX15B	-1.07658	0.0692874	0.168793
NK cells CD56 high	AL158163.1	-0.685228	0.0689426	0.301013
Proinflammatory PMNs	INTS6L	-0.768461	0.0692831	0.287664
CD36+ CAFs	RAB7B	-0.907841	0.0764711	0.992363
CD8+ Early Activation	NEK11	-0.592212	0.0689336	0.345691
DCs CD1c+	ADD3	-0.537157	0.0692755	0.766527
Immunoregulatroy PMNs	ZNF615	-0.738107	0.0692742	0.168786
Proinflammatory PMNs	ZNF622	-0.51597	0.0692639	0.287664
CD4+ Activated	PGRMC2	-0.492881	0.0689201	0.36278
NK cells CD56 low	LPIN1	-0.453091	0.0689201	0.569011
Immunoregulatroy PMNs	OCRL	-0.602392	0.0692588	0.168774
CD4+ T memory	ELOVL6	-0.711214	0.0689139	0.437955
STS Epithelial-like	ZCCHC4	-0.516521	0.071378	0.285148
CD8+ Activated	AL139106.1	-0.722898	0.0689129	0.304445
CD4+ Th17	AC135050.6	-0.669829	0.0689096	0.515924
CD8+ Early Activation	NUDC	-0.477325	0.0689084	0.345691
CD4+ Stressed	MPC2	-0.475629	0.0689062	0.295179
M2 TREM2+ SPP1+	PHF21A	-0.866673	0.0692484	0.440216
STS Mesenchymal-like ECM Remodeling	HIST1H2BE	-1.99202	0.0713685	0.403033
Tip Endothelial Cells	CYB5R3	-0.559892	0.0750996	0.899188
CD8+ Stressed	MYD88	-0.570363	0.0689001	0.254952
CD8+ ISG	UBA52	-0.453348	0.0688997	0.344359
CD4+ T memory	ABHD6	-0.552437	0.0688975	0.437955
CD8+ Early Activation	ATP5IF1	-0.549785	0.0688975	0.345691
CD4+ Tn	GMFG	-0.474173	0.0688962	0.385839
Capillary Venous Endothelial Cells	IFT22	-0.486301	0.0750916	0.248323
Tip Endothelial Cells	MCUB	-1.00325	0.0750916	0.899188
STS Immunomodulatory	CSNK2A2	-0.376356	0.071358	0.999998
CD8+ GZMK+ Tm	AC008124.1	-0.506139	0.0688933	0.345056
M2 APOC1+ APOE+	NFE2	-1.02209	0.0692354	0.475798
Inflammatory Monocytes	HSBP1L1	-0.734795	0.0692353	0.470708
Immunoregulatroy PMNs	DLGAP5	-0.907134	0.0692349	0.168748
Proinflammatory PMNs	MSANTD2	-0.746831	0.0692319	0.287664
STS Proangiogenic	AC008397.1	-4.4824	0.0713533	0.999994
M2 APOC1+ APOE+	CCDC36	-0.875799	0.0692304	0.475798
STS Epithelial-like	IDO2	-1.81407	0.0713506	0.285104
CD4+ Stressed	CNOT9	-0.524326	0.0688844	0.295169
M2 APOC1+ APOE+	SCML4	-0.913687	0.0692246	0.475798
CD4+ Th17	INTS8	-0.43374	0.0688792	0.515924
CD8+ ISG	PRIM2	-0.643496	0.0688788	0.344359
CD4+ Th17	ZNF440	-0.704497	0.0688786	0.515924
STS Mesenchymal-like ECM Remodeling	AC133485.7	-2.00646	0.0713423	0.403033
STS Proangiogenic	AK5	-2.87649	0.0713373	0.999994
CD36+ CAFs	ZSCAN18	-0.783163	0.0764027	0.992363
Mastocytes	ZMIZ2	-0.539262	0.0692147	0.331258
CD4+ Th17	CXCR5	-0.700691	0.0688671	0.515924
NK cells CD56 high	CH25H	-1.05255	0.0688657	0.300764
Pericytes	GIMAP8	-0.946358	0.0750587	0.848942
NK cells CD56 high	LINC02259	-0.721303	0.0688618	0.300764
Proinflammatory PMNs	CYB561A3	-0.639955	0.069197	0.287664
STS Proangiogenic	BAALC	-3.57308	0.0713152	0.999994
NA	ACVR1	-0.876626	0.069193	0.189207
CD4+ Tregs	SECISBP2	-0.434398	0.0688462	0.361603
Inflammatory Monocytes	PCCB	-0.651521	0.0691875	0.4706
Mastocytes	GRASP	-0.795856	0.069187	0.331222
CD4+ T memory	PMAIP1	-0.566563	0.0688436	0.437955
STS Immunomodulatory	YBX1	-0.656952	0.0713068	0.999998
Granulocytes_NIBAN1_TXNIPhi	CLNS1A	-0.604885	0.0691857	0.255253
STS Mesenchymal-like ECM Remodeling	AQP9	-2.06819	0.071305	0.403033
CD8+ ISG	MRPL1	-0.665693	0.0688395	0.344359
Capillary Venous Endothelial Cells	TOR1A	-0.592228	0.0750302	0.248236
CD8+ Activated	NDUFA6-DT	-0.493073	0.0688351	0.304298
STS Mesenchymal-like ECM Remodeling	AC092343.1	-1.65328	0.0712989	0.403033
STS Mesenchymal-like Undiff.	LPAR3	-1.99482	0.0712988	0.390435
Proinflammatory PMNs	N4BP2	-0.694211	0.0691721	0.287664
STS Proangiogenic	SNX27	-0.942118	0.0712921	0.999994
JAK2_high_STS	UQCR10	-1.74371	0.0712901	0.86307
STS Mesenchymal-like Undiff.	AC116407.2	-2.00329	0.0712896	0.390435
Vascular CAFs	COL1A1	-0.808109	0.076348	0.823168
CD4+ Stressed	CISD2	-0.493953	0.0688183	0.295152
Proinflammatory PMNs	NSD2	-0.621537	0.0691583	0.287664
CD8+ Exhausted	TENT4B	-0.572443	0.0688152	0.161091
Mastocytes	MYO7A	-0.750225	0.0691544	0.331164
Capillary Venous Endothelial Cells	AF117829.1	-0.940799	0.0750052	0.248212
CD8+ Stressed	SYNGR3	-0.746426	0.0688081	0.254861
CD4+ Tn	FOXP3	-0.865798	0.068803	0.385601
CD8+ GZMK+ Tm	FNDC10	-0.736052	0.0688002	0.344817
Mastocytes	EYA2	-0.859826	0.0691416	0.331164
Mastocytes	C1GALT1	-0.464985	0.0691362	0.331164
Immunoregulatroy PMNs	SNRPF	-0.508471	0.0691319	0.168565
CD8+ Early Activation	FERMT3	-0.461879	0.0687866	0.345317
CD4+ Tn	PCBD1	-0.507721	0.0687843	0.385601
CD4+ Tregs	CCDC30	-0.531743	0.0687819	0.361521
STS Mesenchymal-like Contactin+	PHRF1	-0.803285	0.0712451	0.588335
CD8+ Activated	CAMK2N2	-0.792228	0.06878	0.304298
NK cells CD56 high	RILPL2	-0.525738	0.0687792	0.300558
CD8+ GZMK+ Tm	IL6ST	-0.531692	0.068779	0.344817
CD4+ Tregs	GNL2	-0.448769	0.0687745	0.361521
CD4+ Tfh	RPS6KA5	-0.719451	0.0687738	0.372737
STS Proangiogenic	MT1A	-4.68371	0.0712362	0.999994
STS Mesenchymal-like Undiff.	CHRNA7	-1.79169	0.071235	0.390421
CD4+ Tn	ARPC3	-0.460171	0.0687711	0.385601
CD4+ Th17	CLIP1-AS1	-0.799518	0.0687677	0.515924
Mastocytes	BAZ2B	-0.540103	0.0691085	0.331164
STS Myofibroblastic	GAS1	-0.823478	0.0712269	0.820157
DCs CD1c+	STRN3	-0.586934	0.0691006	0.765163
CD8+ GZMK+ Tm	AMN1	-0.457791	0.0687568	0.344817
Matrix CAFs	CDCA7	-1.41734	0.0762769	0.999515
CD4+ Th17	SLFN12	-0.4855	0.0687462	0.515924
CD4+ Tregs	GCNT7	-0.521336	0.0687461	0.361521
CD4+ Tregs	ZMYM4	-0.474429	0.0687436	0.361521
Inflammatory Monocytes	RASAL2	-0.720328	0.069083	0.470456
CD4+ Tregs	PDP1	-0.475366	0.0687275	0.361521
Capillary Venous Endothelial Cells	AC012085.2	-1.78525	0.0749191	0.247986
JAK2_high_STS	RPS26	-1.73723	0.0711832	0.862914
STS Myofibroblastic	UBB	-0.870942	0.0711803	0.820157
DCs AREG+	TUBA1A	-0.672436	0.0690597	0.654202
DCs AREG+	TMED3	-0.611262	0.069058	0.654202
Capillary Venous Endothelial Cells	RFC4	-0.604549	0.074907	0.247986
STS Immunomodulatory	FRMD4A	-0.944512	0.0711762	0.999998
CD8+ Activated	AL365295.1	-0.660555	0.0687114	0.304193
CD4+ Activated	ELL	-0.523714	0.0687103	0.36239
CD4+ Tn	RPS18	-0.476853	0.0687096	0.385503
Capillary Venous Endothelial Cells	IGHM	-1.90249	0.0749016	0.247986
Proinflammatory PMNs	TCN2	-0.893703	0.0690462	0.287391
Matrix CAFs	SART3	-0.733796	0.0762306	0.999515
DCs CD1c+	AP4S1	-0.613357	0.0690439	0.765053
STS Epithelial-like	TNKS2	-0.332598	0.0711641	0.284557
CD4+ Tn	TAGAP	-0.546926	0.0687002	0.385503
Macro SELENOP+ SLC40A1+	USP54	-0.670095	0.0690399	0.155084
CD8+ Exhausted	CALM2	-0.432573	0.0686969	0.160963
CD4+ Activated	FNIP2	-0.629086	0.0686963	0.36239
CD4+ Tn	OAS2	-0.606393	0.0686953	0.385503
STS Epithelial-like	AC074117.1	-1.84144	0.0711575	0.284557
CD8+ GZMK+ Tm	SULT1A3	-0.774284	0.0686933	0.344622
STS Proangiogenic	SPATA13	-2.13035	0.0711526	0.999994
NA	IRF9	-0.635463	0.0690324	0.188863
CD8+ Activated	AL109935.1	-0.640607	0.0686854	0.304167
NK cells CD56 high	LINC01355	-0.698874	0.0686825	0.300222
CD4+ Tregs	BIRC2	-0.444418	0.0686802	0.361521
Macro SELENOP+ SLC40A1+	ZNF891	-0.721598	0.0690213	0.155063
CD8+ Exhausted	RAN	-0.493178	0.0686783	0.160963
Proinflammatory PMNs	PAPSS1	-0.668938	0.0690191	0.287391
CD4+ Activated	BPTF	-0.454143	0.068674	0.36239
NK cells CD56 high	C9orf64	-0.627221	0.0686712	0.300222
STS Immunomodulatory	OXSR1	-0.468178	0.0711327	0.999998
CD4+ Th17	ZNF627	-0.579746	0.0686695	0.515924
CD4+ T memory	ALDH1A2	-1.04011	0.0686683	0.437912
CD4+ Tn	CCDC14	-0.470431	0.0686613	0.385503
CD8+ ISG	JADE1	-0.541769	0.0686598	0.344359
M2 APOC1+ APOE+	IMMP1L	-0.664863	0.0689992	0.475431
M2 APOC1+ APOE+	AL117336.1	-0.865003	0.0689975	0.475431
CD8+ Stressed	PTPMT1	-0.526424	0.0686517	0.254409
CD8+ Early Activation	MAP7D3	-0.477572	0.0686493	0.344856
CD36+ CAFs	ZNF84	-0.67007	0.0761747	0.992363
CD4+ Th17	AC092445.1	-0.711245	0.0686447	0.515924
DCs CD1c+	SAMD4B	-0.541616	0.0689855	0.764925
CD8+ Activated	AL513188.1	-0.55633	0.0686424	0.304065
STS Epithelial-like	EPOP	-1.68209	0.0711036	0.284557
STS Mesenchymal-like Contactin+	KDM6B	-0.999759	0.0711018	0.588335
STS Mesenchymal-like ECM Remodeling	PCDHA7	-1.99125	0.0710989	0.403033
Proinflammatory PMNs	CHKB	-0.505912	0.0689779	0.287302
CD8+ Activated	SSX2IP	-0.50071	0.0686342	0.304065
STS Epithelial-like	TCF15	-2.08585	0.0710949	0.284557
CD4+ Tn	ZFPM1	-0.418142	0.068632	0.385503
CD4+ Th17	ZFP28	-0.774162	0.0686295	0.515924
CD4+ Tregs	KIAA0232	-0.438751	0.0686277	0.361521
CD4+ Tn	FRA10AC1	-0.501993	0.0686275	0.385503
Capillary Venous Endothelial Cells	AC007563.2	-1.83164	0.0748188	0.247945
CD8+ Early Activation	CSK	-0.490164	0.0686254	0.344849
STS Mesenchymal-like Undiff.	AC005740.3	-1.88293	0.0710873	0.389984
Inflammatory Monocytes	GPRC5B	-0.910354	0.0689658	0.47032
STS Epithelial-like	SMCHD1	-0.635344	0.0710817	0.284557
STS Immunomodulatory	PDCD6IP	-0.377092	0.0710791	0.999998
STS Mesenchymal-like ECM Remodeling	IGKV3-11	-2.00871	0.0710776	0.403033
STS Mesenchymal-like ECM Remodeling	IGHV3-21	-2.00871	0.0710776	0.403033
Mastocytes	FLNA	-0.648208	0.0689515	0.33087
STS Epithelial-like	BEND3	-1.33077	0.071069	0.284557
STS CTA high	ATOX1	-1.44312	0.0710661	0.815356
Immunoregulatroy PMNs	SPOCK2	-0.877611	0.0689419	0.168152
NK cells CD56 high	MTOR	-0.422375	0.0685985	0.300027
CD4+ Th17	TRIM68	-0.703558	0.0685915	0.515924
CD8+ ISG	COPS4	-0.531493	0.0685907	0.344359
NA	CLK3	-0.640524	0.0689291	0.188612
CD8+ Activated	FAM174B	-0.630748	0.0685832	0.304065
NK cells CD56 low	PIM2	-0.567418	0.0685823	0.568011
NK cells CD56 low	JMJD1C	-0.435525	0.0685823	0.568011
STS Proangiogenic	TULP4	-0.800456	0.071042	0.999994
CD8+ Stressed	KHK	-0.667351	0.0685797	0.254266
STS Mesenchymal-like ECM Remodeling	AC008522.1	-1.42711	0.0710399	0.403033
CD4+ Activated	PCYT1A	-0.468956	0.0685772	0.362065
Granulocytes_NIBAN1_TXNIPhi	VBP1	-0.491021	0.0689142	0.254942
Capillary Venous Endothelial Cells	DERL2	-0.583729	0.0747613	0.247813
Immunoregulatroy PMNs	AL355490.1	-0.839961	0.068912	0.168104
CD8+ Stressed	OASL	-0.585304	0.0685623	0.254264
CD8+ ISG	AC093010.2	-0.828819	0.068559	0.344359
M2 APOC1+ APOE+	PHC3	-0.482901	0.0688973	0.475431
CD8+ ISG	UBTD2	-0.711773	0.0685513	0.344359
CD4+ Activated	YLPM1	-0.491754	0.0685505	0.36205
Inflammatory Monocytes	TRAPPC2B	-0.701732	0.0688871	0.470101
M2 APOC1+ APOE+	ZFX	-0.45208	0.068887	0.475431
M2 TREM2+ SPP1+	AMMECR1	-0.781206	0.0688866	0.439111
STS Mesenchymal-like Contactin+	ATG3	-0.728886	0.0709968	0.588335
STS CTA high	AC016074.2	-2.69734	0.0709941	0.815356
CD8+ GZMK+ Tm	TMEM241	-0.571152	0.0685249	0.34389
Proinflammatory PMNs	AC245297.3	-0.668298	0.0688645	0.286977
Immunoregulatroy PMNs	UBXN11	-0.553268	0.0688642	0.168013
Proinflammatory PMNs	MTERF4	-0.628009	0.0688626	0.286977
CD4+ Tregs	HMOX2	-0.458372	0.0685163	0.361464
CD8+ GZMK+ Tm	LINC02482	-0.600722	0.068514	0.34389
CD8+ ISG	ZBTB18	-0.604704	0.0685083	0.344359
Proinflammatory PMNs	POLR2I	-0.530219	0.0688507	0.286977
NA	TRMT10C	-0.570565	0.0688497	0.188549
CD8+ Stressed	MRPS10	-0.469714	0.0685061	0.254127
Matrix CAFs	PEAK1	-0.860264	0.0760288	0.999515
M2 APOC1+ APOE+	AC009303.2	-1.04746	0.0688395	0.475431
Macro SELENOP+ SLC40A1+	GGACT	-0.679787	0.0688393	0.154761
Proinflammatory PMNs	FCER1A	-1.6918	0.0688384	0.286977
Granulocytes_NIBAN1_TXNIPhi	FAM120AOS	-0.530704	0.068837	0.254887
JAK2_high_STS	ATP5PD	-5.81387	0.0709537	0.861435
NK cells CD56 low	TPX2	-0.732332	0.0684901	0.567927
CD8+ Early Activation	F8A1	-0.569853	0.0684893	0.344393
CD8+ GZMK+ Tm	BBS5	-0.703665	0.0684889	0.34389
STS Mesenchymal-like ECM Remodeling	GNG4	-1.77001	0.0709501	0.403033
CD8+ GZMK+ Tm	LINC00963	-0.462407	0.0684877	0.34389
Proinflammatory PMNs	MCM7	-0.753032	0.0688297	0.286977
CD8+ Activated	PKIA-AS1	-0.575718	0.0684778	0.303689
STS Mesenchymal-like ECM Remodeling	ZBTB39	-1.49291	0.0709389	0.403033
CD8+ Activated	TMEM143	-0.720742	0.0684745	0.303689
STS Mesenchymal-like ECM Remodeling	F5	-2.0098	0.0709349	0.403033
STS Epithelial-like	AC124254.2	-2.08725	0.0709347	0.2843
Immunoregulatroy PMNs	MYO16	-0.952676	0.0688157	0.167919
NK cells CD56 high	CAPN1	-0.43997	0.0684724	0.299734
NK cells CD56 high	ALDH16A1	-0.481377	0.0684695	0.299734
CD8+ Stressed	HIST1H3B	-0.889493	0.0684672	0.254097
STS Mesenchymal-like ECM Remodeling	AL031668.2	-1.51756	0.0709287	0.403033
CD4+ Tregs	BAP1	-0.480543	0.068467	0.361464
NK cells CD56 high	AC096677.1	-0.622227	0.0684641	0.299734
CD36+ CAFs	PHLDA2	-1.20981	0.0759857	0.992363
CD4+ Tregs	SIRT2	-0.485238	0.0684626	0.361464
M2 APOC1+ APOE+	NRIP3	-0.806411	0.0688051	0.475431
CD8+ Activated	AL157388.1	-0.640334	0.0684613	0.303689
Capillary Venous Endothelial Cells	AC093535.1	-1.73398	0.0746493	0.2475
STS Mesenchymal-like Undiff.	RIC3	-1.98745	0.07092	0.389219
Macro SELENOP+ SLC40A1+	UBA2	-0.482952	0.0688001	0.154715
STS Mesenchymal-like Contactin+	GALNT1	-0.752648	0.0709172	0.588335
M2 APOC1+ APOE+	C21orf91	-0.654969	0.0687955	0.475431
Immunoregulatroy PMNs	LINC01876	-0.903398	0.0687927	0.167888
Granulocytes_NIBAN1_TXNIPhi	SYNJ2	-1.15334	0.0687908	0.254887
NK cells CD56 high	MAN2C1	-0.460054	0.0684465	0.299734
NK cells CD56 high	ZNF584	-0.692621	0.0684452	0.299734
M2 APOC1+ APOE+	APPBP2	-0.52678	0.068784	0.475431
CD4+ Stressed	MFAP1	-0.484391	0.0684401	0.294274
STS Mesenchymal-like ECM Remodeling	PLCXD1	-0.713252	0.0709006	0.403033
Capillary Venous Endothelial Cells	AC092115.3	-1.73488	0.0746273	0.247485
Inflammatory Monocytes	FAM98A	-0.611999	0.0687808	0.469767
Inflammatory Monocytes	IL2RA	-0.713862	0.0687801	0.469767
CD4+ Tn	DDX28	-0.658205	0.0684372	0.385111
NK cells CD56 high	HKDC1	-0.786813	0.0684361	0.299734
CD8+ ISG	ODF2	-0.562593	0.0684347	0.344359
CD4+ Th17	MRM2	-0.503558	0.068434	0.515924
Matrix CAFs	PHC2	-0.619793	0.0759526	0.999515
NA	UBE2R2	-0.660475	0.0687727	0.188444
CD8+ Activated	ZNF451-AS1	-0.671727	0.0684285	0.303689
CD4+ Tregs	CEP19	-0.557997	0.0684282	0.361464
STS Mesenchymal-like ECM Remodeling	AC004817.5	-2.05344	0.0708882	0.403033
CD8+ ISG	PIAS2	-0.5827	0.0684202	0.344359
CD8+ Activated	TRIB3	-0.645675	0.0684197	0.303689
Tip Endothelial Cells	GUCY1A1	-1.34163	0.0746071	0.899005
CD4+ Th17	CCNT1	-0.430406	0.0684173	0.515924
NA	CMIP	-0.686734	0.0687589	0.188444
CD8+ ISG	CALU	-0.507577	0.0684134	0.344359
Granulocytes_NIBAN1_TXNIPhi	IARS	-0.671965	0.0687542	0.254887
Mastocytes	ZNF124	-0.609853	0.0687536	0.330498
STS CTA high	UNC13B	-2.08479	0.0708707	0.815356
NK cells CD56 high	FUZ	-0.703099	0.0684092	0.299734
M2 APOC1+ APOE+	DNM3	-0.873771	0.0687494	0.475431
CD8+ Early Activation	NIPAL2	-0.637854	0.0684064	0.344204
STS Epithelial-like	TARID	-2.00465	0.0708655	0.284089
CD8+ Early Activation	TNIP2	-0.512137	0.0684018	0.344204
STS Mesenchymal-like Undiff.	CACYBP	-0.527719	0.0708584	0.389219
NK cells CD56 high	AC010168.2	-0.542495	0.0683952	0.299734
CD4+ Tn	FAM131A	-0.695196	0.068391	0.384993
Macro SELENOP+ SLC40A1+	HDAC2-AS2	-0.702833	0.0687289	0.154576
NA	RPL31	-0.528825	0.0687284	0.188444
Mastocytes	GDE1	-0.519754	0.0687258	0.330466
STS Epithelial-like	PABPC1L	-0.873397	0.0708426	0.284089
STS Immunomodulatory	SUMF1	-0.767253	0.0708424	0.999998
CD4+ Activated	ZWILCH	-0.51174	0.0683809	0.361656
STS Mesenchymal-like ECM Remodeling	LINC01950	-1.4987	0.07084	0.403033
M2 APOC1+ APOE+	CCR2	-0.943533	0.0687212	0.475431
CD4+ Th17	ZNF292	-0.416744	0.0683776	0.515924
M2 TREM2+ SPP1+	TBC1D14	-0.709177	0.0687187	0.438897
CD4+ Tn	RNF8	-0.452743	0.0683747	0.384993
Arterial Endothelial Cells	RAB23	-0.883607	0.0745599	0.813344
Capillary Venous Endothelial Cells	MAF1	-0.672195	0.074557	0.247311
CD4+ Tfh	Z93930.2	-0.722042	0.068362	0.371631
CD4+ Tfh	CRACR2A	-0.589354	0.0683604	0.371631
CD8+ Activated	MLKL	-0.493922	0.0683585	0.303689
STS Mesenchymal-like ECM Remodeling	MAB21L1	-1.67018	0.0708188	0.403033
STS Epithelial-like	TCP11L1	-0.507271	0.0708176	0.284089
STS Mesenchymal-like Undiff.	IL24	-1.93365	0.070817	0.389219
Proinflammatory PMNs	ARL16	-0.704479	0.0686946	0.286707
Tip Endothelial Cells	THAP3	-0.73356	0.0745361	0.899005
CD8+ GZMK+ Tm	CHAF1B	-0.623989	0.068347	0.343678
STS Mesenchymal-like Undiff.	ZFP42	-2.09231	0.0708067	0.389219
CD8+ Early Activation	SAMHD1	-0.466248	0.0683433	0.344204
CD4+ Tfh	APOL2	-0.583208	0.068343	0.371631
CD8+ Activated	AHDC1	-0.527531	0.0683367	0.303689
CD8+ Stressed	FAM229B	-0.641247	0.0683364	0.253859
STS Mesenchymal-like Undiff.	HPD	-1.62013	0.0707965	0.389219
Capillary Venous Endothelial Cells	AC108449.1	-1.79024	0.0745221	0.247253
Capillary Venous Endothelial Cells	IGHA1	-1.28275	0.0745216	0.247253
NK cells CD56 high	TNFAIP2	-0.683057	0.068334	0.299734
Capillary Venous Endothelial Cells	TMTC3	-0.592248	0.0745188	0.247253
NK cells CD56 high	AL139300.2	-0.69885	0.0683308	0.299734
CD8+ Early Activation	OXSM	-0.487408	0.0683302	0.344204
CD4+ Tregs	ITGAE	-0.574779	0.0683299	0.361386
Capillary Venous Endothelial Cells	ERBB4	-1.72965	0.0745138	0.247253
Mastocytes	MGA	-0.623836	0.0686685	0.330288
Immunoregulatroy PMNs	CNPY2	-0.573346	0.0686682	0.167659
Immunoregulatroy PMNs	TTLL7	-0.855391	0.0686676	0.167659
CD8+ Activated	AC073840.1	-0.685152	0.0683238	0.303689
M2 TREM2+ SPP1+	KDM4B	-0.740881	0.0686628	0.438897
Granulocytes_NIBAN1_TXNIPhi	PGAM1	-0.536667	0.0686622	0.254887
CD8+ GZMK+ Tm	ZDHHC11	-0.687977	0.068318	0.343645
NA	WSB1	-0.521639	0.0686604	0.188381
Mastocytes	RNASE4	-0.792919	0.0686601	0.330288
CD4+ T memory	UTRN	-0.460512	0.0683126	0.436558
STS Proangiogenic	AS3MT	-3.27773	0.0707711	0.999994
CD8+ Exhausted	SNRNP70	-0.41703	0.0683072	0.160371
Proinflammatory PMNs	DIS3	-0.479957	0.068648	0.286654
STS Mesenchymal-like Undiff.	HOXC5	-1.61069	0.0707607	0.389219
Granulocytes_NIBAN1_TXNIPhi	PALM2-AKAP2	-0.960098	0.0686424	0.254887
STS Mesenchymal-like ECM Remodeling	FCGBP	-1.93574	0.0707577	0.403033
CD36+ CAFs	TRPM4	-0.854855	0.0758168	0.992363
Mastocytes	USP6NL	-0.569966	0.0686394	0.330288
JAK2_high_STS	FAM114A1	-3.62602	0.0707556	0.860152
NK cells CD56 high	LYSMD2	-0.487164	0.0682933	0.299734
CD36+ CAFs	SENP7	-0.677784	0.0758084	0.992363
CD4+ Stressed	ATP13A3	-0.518459	0.068289	0.294178
STS Epithelial-like	LDLRAD2	-2.16669	0.0707491	0.284052
Monocytes EREG+	AUH	-0.758894	0.0686291	0.734561
CD8+ Exhausted	MBD5	-0.719333	0.0682851	0.160371
CD4+ Tn	IFIT3	-0.975021	0.0682838	0.384675
CD4+ Th17	PIGBOS1	-0.463629	0.0682793	0.515924
CD8+ ISG	APRT	-0.577382	0.0682737	0.344359
STS Mesenchymal-like ECM Remodeling	GRIK1	-1.90382	0.0707317	0.403033
NK cells CD56 low	BRAT1	-0.546525	0.0682696	0.566716
Capillary Venous Endothelial Cells	LMTK3	-1.71644	0.0744548	0.247253
CD8+ Exhausted	MSN	-0.375498	0.0682615	0.160362
STS Proangiogenic	AP3D1	-1.16396	0.0707146	0.999994
STS Mesenchymal-like Undiff.	PEX11A	-0.841089	0.0707137	0.389219
CD4+ Tfh	TNFSF9	-0.753782	0.0682525	0.371631
CD4+ Tregs	AL451070.1	-0.638106	0.0682502	0.36109
CD8+ GZMK+ Tm	TMPO-AS1	-0.70875	0.0682479	0.343406
CD8+ Activated	CDC42EP4	-0.675406	0.0682478	0.303643
Inflammatory Monocytes	PPOX	-0.765007	0.0685854	0.469344
Capillary Venous Endothelial Cells	BLZF1	-0.583974	0.074428	0.247232
CD8+ Early Activation	FNDC10	-0.743687	0.0682415	0.344057
CD8+ Stressed	TVP23B	-0.47937	0.0682413	0.253568
Macro SELENOP+ SLC40A1+	FAM71A	-0.743787	0.0685816	0.15433
Immunoregulatroy PMNs	CSTF1	-0.636062	0.0685796	0.167518
CD4+ Activated	SEC24A	-0.536455	0.0682364	0.361143
CD8+ GZMK+ Tm	AC023480.1	-0.631518	0.0682316	0.343406
CD8+ Stressed	NDUFA13	-0.491526	0.0682277	0.253568
CD4+ Th17	RBM42	-0.468755	0.068214	0.515924
CD8+ Early Activation	CLN5	-0.45477	0.0682096	0.34401
Immunoregulatroy PMNs	AC008083.3	-0.867073	0.0685503	0.167474
Mastocytes	KAT6A	-0.603097	0.0685491	0.330102
STS Mesenchymal-like Undiff.	DDRGK1	-0.595343	0.0706634	0.389146
STS Mesenchymal-like ECM Remodeling	MUC20	-1.93814	0.0706614	0.403033
Capillary Venous Endothelial Cells	EEF1AKNMT	-0.523862	0.0743853	0.247149
STS Mesenchymal-like ECM Remodeling	AP001462.1	-0.966839	0.0706565	0.403033
Tip Endothelial Cells	NOSTRIN	-0.760886	0.0743775	0.899005
CD4+ Tn	MPP1	-0.59456	0.0681915	0.384439
STS Epithelial-like	AC092153.1	-1.94668	0.0706453	0.283933
CD8+ Stressed	API5	-0.452588	0.0681757	0.253448
CD8+ Activated	ZNF571	-0.5619	0.0681744	0.303494
Immunoregulatroy PMNs	XCL1	-0.83918	0.0685151	0.167461
NA	CNOT6	-0.659564	0.068514	0.188058
Capillary Venous Endothelial Cells	MIER3	-0.54067	0.0743517	0.247096
NK cells CD56 high	NEFM	-0.76051	0.0681666	0.299429
Inflammatory Monocytes	TMEM117	-0.933447	0.0685051	0.469061
Macro SELENOP+ SLC40A1+	AC138207.4	-0.75836	0.0684984	0.154206
Monocytes EREG+	CHMP3	-0.564544	0.0684981	0.73419
STS Mesenchymal-like ECM Remodeling	HIST1H3H	-1.61391	0.0706132	0.403033
CD8+ ISG	RPS19BP1	-0.553947	0.0681513	0.344359
CD8+ Activated	ADGRF3	-0.5908	0.068149	0.30347
STS Myofibroblastic	ANKRD40	-0.356421	0.070604	0.817905
STS Epithelial-like	AC027307.2	-2.13098	0.070599	0.283813
Proinflammatory PMNs	POLDIP2	-0.588416	0.0684805	0.286033
DCs CD1c+	EPC2	-0.529778	0.0684798	0.762941
CD4+ Activated	SMC5	-0.506958	0.0681365	0.360816
Mastocytes	SLC2A8	-0.622565	0.0684768	0.329948
STS Epithelial-like	SCN5A	-1.719	0.070593	0.283813
M2 TREM2+ SPP1+	CRYBG1	-0.676767	0.0684662	0.438656
STS CTA high	PCDHB16	-2.34683	0.0705823	0.815356
CD8+ GZMK+ Tm	C5orf22	-0.454325	0.0681198	0.343102
CD8+ GZMK+ Tm	BAHD1	-0.521824	0.0681182	0.343102
CD8+ GZMK+ Tm	LRRC27	-0.674602	0.0681162	0.343102
Monocytes EREG+	CERT1	-0.559864	0.068457	0.73419
Capillary Venous Endothelial Cells	IRAK1	-0.615595	0.0742953	0.246967
M2 APOC1+ APOE+	BICD2	-0.460317	0.0684522	0.475431
CD4+ Th17	CRTC3-AS1	-0.648356	0.0681068	0.515924
CD4+ Activated	TSHZ1	-0.538197	0.0681033	0.360816
CD8+ GZMK+ Tm	PHACTR1	-0.567178	0.0681007	0.343102
STS Mesenchymal-like ECM Remodeling	CLEC12A	-1.92615	0.0705578	0.403033
DCs AREG+	KDM3A	-0.58289	0.068441	0.654202
Vascular CAFs	PGM1	-0.777275	0.0756141	0.819968
CD4+ Tn	RRAGB	-0.500776	0.0680969	0.384048
STS Immunomodulatory	ZNF227	-0.450969	0.0705555	0.999998
CD4+ Tregs	ADRB1	-0.878981	0.0680956	0.360397
NK cells CD56 low	CASP1	-0.550935	0.0680907	0.565909
Mastocytes	CCL13	-1.02126	0.0684323	0.329831
CD8+ ISG	CEP350	-0.51148	0.0680891	0.344359
CD8+ Stressed	SLC35F1	-0.635681	0.0680883	0.253247
NK cells CD56 low	SURF1	-0.498739	0.0680872	0.565909
DCs CD1c+	ZRANB1	-0.476737	0.0684292	0.762897
STS Mesenchymal-like ECM Remodeling	TNK1	-1.92085	0.070544	0.403033
Immunoregulatroy PMNs	ZNF33B	-0.57927	0.068427	0.167271
Proinflammatory PMNs	NDUFC1	-0.545719	0.0684239	0.285942
Pericytes	MRPL52	-0.642361	0.0742586	0.842898
NK cells CD56 high	RNF227	-0.696319	0.0680745	0.299111
STS Mesenchymal-like Undiff.	SLAMF7	-1.74263	0.0705313	0.388542
Immunoregulatroy PMNs	PP2D1	-0.868214	0.0684133	0.167262
Pericytes	CALM1	-0.592394	0.0742523	0.842898
CD36+ CAFs	INPP5A	-0.723563	0.0755847	0.992363
Macro SELENOP+ SLC40A1+	KIAA0753	-0.644619	0.0684074	0.154065
CD4+ Tregs	ITGB2	-0.473316	0.0680597	0.360333
Mastocytes	CDA	-1.12481	0.0683975	0.329761
CD4+ Tregs	TRAPPC8	-0.527951	0.0680539	0.360333
Granulocytes_NIBAN1_TXNIPhi	CDK2AP2	-0.558738	0.0683921	0.254527
CD4+ Activated	SYCP3	-0.570186	0.0680483	0.360775
STS Mesenchymal-like Undiff.	MLPH	-1.95828	0.0705052	0.388523
CD8+ GZMK+ Tm	CD4	-0.530426	0.068046	0.343102
NK cells CD56 high	LINC01962	-0.74092	0.0680456	0.299071
CD8+ ISG	HOTAIRM1	-0.578051	0.0680426	0.344359
NA	SETD7	-0.755912	0.0683821	0.187849
NA	HSPA6	-0.923142	0.0683814	0.187849
CD4+ Th17	PPP2CB	-0.486478	0.0680359	0.515924
CD8+ Activated	CA13	-0.680686	0.068032	0.303037
CD8+ Early Activation	SHISA5	-0.483914	0.0680239	0.343187
STS Epithelial-like	AC244453.3	-1.68771	0.0704751	0.283447
CD36+ CAFs	IPO13	-0.861743	0.0755293	0.992363
CD4+ Th17	SLC66A2	-0.489701	0.0680138	0.515924
Capillary Venous Endothelial Cells	AC007389.1	-1.77294	0.0741947	0.24669
Arterial Endothelial Cells	GAREM2	-1.11037	0.0741916	0.81148
Immunoregulatroy PMNs	C9orf106	-0.880924	0.0683493	0.167131
Pericytes	MAPKAP1	-0.523564	0.074188	0.842898
Inflammatory Monocytes	ZNF875	-0.711676	0.0683474	0.468193
Granulocytes_NIBAN1_TXNIPhi	SPCS2	-0.534924	0.068347	0.254527
Capillary Venous Endothelial Cells	FRMD6	-0.706031	0.0741843	0.24669
CD4+ T memory	AL138895.1	-0.732366	0.0680003	0.435293
Capillary Venous Endothelial Cells	AC067852.2	-0.940813	0.0741784	0.24669
STS Mesenchymal-like Undiff.	FOXP4	-0.58183	0.0704545	0.388368
STS Epithelial-like	ZBTB20-AS2	-2.2377	0.0704505	0.283415
Capillary Venous Endothelial Cells	CNOT3	-0.498391	0.0741731	0.24669
M2 TREM2+ SPP1+	BTBD10	-0.674163	0.0683327	0.438656
DCs AREG+	HDLBP	-0.444961	0.0683296	0.654202
Capillary Venous Endothelial Cells	B4GAT1	-0.596632	0.074165	0.24669
Matrix CAFs	DDX21	-0.446291	0.0754972	0.999515
CD4+ Tfh	SURF4	-0.470319	0.067981	0.370752
CD4+ Tn	RIC8A	-0.510008	0.0679807	0.38382
Macro SELENOP+ SLC40A1+	ZNF445	-0.602661	0.068321	0.153892
CD8+ Stressed	CTR9	-0.431616	0.0679767	0.253017
NK cells CD56 high	AC073842.2	-0.676492	0.0679766	0.298854
Immunoregulatroy PMNs	LINC00923	-0.802609	0.0683172	0.167095
DCs AREG+	CPPED1	-0.712425	0.068317	0.654202
Pericytes	PLS3	-0.636257	0.0741556	0.842898
NA	CLPTM1	-0.586937	0.0683075	0.187816
DCs AREG+	UQCC2	-0.579489	0.0683073	0.654202
STS Mesenchymal-like Undiff.	ZNF74	-0.824355	0.0704215	0.38831
Capillary Venous Endothelial Cells	HIST1H2BE	-1.60007	0.0741439	0.24669
CD4+ T memory	GLI3	-0.716736	0.0679591	0.435213
Pericytes	CPOX	-0.98285	0.0741388	0.842898
M2 APOC1+ APOE+	NIPBL	-0.51958	0.0682995	0.475431
CD8+ Stressed	KRR1	-0.431778	0.0679571	0.253006
NK cells CD56 high	TTC8	-0.730865	0.0679558	0.298848
Inflammatory Monocytes	MTG1	-0.644885	0.0682977	0.468193
CD8+ ISG	MT-CYB	-0.439616	0.067955	0.344359
CD4+ Activated	ZNF224	-0.471089	0.067953	0.360395
CD4+ Tn	SERTAD1	-0.518609	0.0679522	0.383801
CD4+ Th17	RAB5B	-0.47021	0.0679486	0.515924
CD8+ Activated	SORCS2	-0.747592	0.0679464	0.302745
CD8+ GZMK+ Tm	LINC01358	-0.673858	0.0679442	0.342899
Monocytes EREG+	2025-03-06	-0.503094	0.0682823	0.73419
Macro SELENOP+ SLC40A1+	MED25	-0.494011	0.0682822	0.153826
Tip Endothelial Cells	RAPGEF1	-0.658988	0.07412	0.897541
NK cells CD56 low	NHLRC2	-0.509004	0.0679385	0.565886
CD8+ Early Activation	AC004148.1	-0.743976	0.0679363	0.342858
NK cells CD56 low	ZC3H3	-0.609005	0.0679334	0.565886
CD8+ Early Activation	PLPP6	-0.702024	0.0679324	0.342858
Immunoregulatroy PMNs	CCDC66	-0.559617	0.0682709	0.167064
CD36+ CAFs	OFD1	-0.55256	0.0754404	0.992363
STS CTA high	FXR1	-0.708599	0.070386	0.815356
Proinflammatory PMNs	CENPT	-0.743116	0.0682701	0.285447
CD4+ Tfh	AC108863.2	-0.535824	0.0679273	0.370592
M2 TREM2+ SPP1+	HNRNPM	-0.478822	0.0682647	0.438656
JAK2_high_STS	FASTKD2	-2.8565	0.0703801	0.857947
Capillary Venous Endothelial Cells	MAGEH1	-0.598557	0.0741014	0.24669
CD4+ Tregs	PLSCR1	-0.584347	0.0679203	0.359971
CD8+ Early Activation	SH3RF3	-0.80931	0.0679166	0.342858
Capillary Venous Endothelial Cells	ENGASE	-0.568793	0.0740936	0.24669
M2 APOC1+ APOE+	SERPINE1	-0.854943	0.0682554	0.475431
CD36+ CAFs	PHLDB2	-0.620161	0.0754247	0.992363
CD8+ GZMK+ Tm	AC104794.3	-0.744309	0.067911	0.34286
CD8+ Exhausted	APC	-0.614024	0.0679108	0.16001
DCs CD1c+	SEL1L	-0.477522	0.0682522	0.762389
STS Epithelial-like	AHCTF1	-0.484953	0.0703669	0.283144
CD8+ Activated	OSER1-DT	-0.480128	0.0679054	0.302651
CD8+ Activated	SEMA4F	-0.70172	0.0679039	0.302651
CD8+ GZMK+ Tm	KCNN4	-0.730075	0.0679006	0.34286
Capillary Venous Endothelial Cells	ZNF346	-0.545549	0.0740793	0.24669
STS Mesenchymal-like ECM Remodeling	ADRA1A	-1.9603	0.0703557	0.402641
STS Epithelial-like	GOLGA8B	-1.73176	0.0703553	0.283144
CD4+ Tregs	RSAD1	-0.469376	0.0678971	0.359971
CD8+ Activated	ZNF582	-0.612655	0.0678957	0.302651
CD8+ Stressed	CHROMR	-0.494256	0.0678923	0.252826
CD8+ Activated	STX19	-0.680744	0.0678921	0.302651
STS Mesenchymal-like ECM Remodeling	GATA5	-1.98368	0.0703491	0.402641
CD4+ Tregs	ZNF814	-0.510547	0.0678902	0.359971
CD8+ Activated	GAB1	-0.790639	0.0678886	0.302651
STS Mesenchymal-like ECM Remodeling	AC022035.1	-1.99191	0.0703448	0.402641
Proinflammatory PMNs	RBM28	-0.619231	0.0682279	0.285447
CD8+ Activated	STK11IP	-0.604856	0.0678818	0.302651
Proinflammatory PMNs	CCDC82	-0.620897	0.0682235	0.285447
STS Mesenchymal-like Undiff.	TTC22	-2.06506	0.0703363	0.388089
CD8+ Stressed	RPL13A	-0.545245	0.0678787	0.252826
CD8+ Activated	LYN	-0.641067	0.0678775	0.302651
CD8+ Early Activation	BEST1	-0.658193	0.0678774	0.342858
Capillary Venous Endothelial Cells	ZNF830	-0.550028	0.0740493	0.24669
CD4+ Th17	AP000424.1	-0.764817	0.0678694	0.515924
NK cells CD56 low	LPAR2	-0.619849	0.0678689	0.565886
CD8+ Early Activation	LINC02195	-0.896386	0.067868	0.342858
CD8+ GZMK+ Tm	MICALL1	-0.641807	0.0678672	0.34286
CD8+ GZMK+ Tm	LINC00662	-0.450471	0.0678654	0.34286
STS Mesenchymal-like ECM Remodeling	LMX1B	-2.13331	0.070321	0.402641
CD8+ Activated	MTHFSD	-0.640226	0.0678634	0.302651
NA	BCKDK	-0.660344	0.0682044	0.187684
CD4+ Tn	ATP5PF	-0.450697	0.0678585	0.383415
STS Epithelial-like	HDAC4	-0.629772	0.0703133	0.283061
CD8+ Early Activation	TPRN	-0.641613	0.067856	0.342858
Tip Endothelial Cells	PUS7	-0.717843	0.0740328	0.897257
STS Epithelial-like	CEP290	-0.364342	0.0703068	0.283061
CD8+ GZMK+ Tm	CBWD6	-0.694784	0.0678465	0.34286
CD4+ Stressed	EIF4E2	-0.475869	0.0678461	0.293336
STS Proangiogenic	ZBTB16	-5.58468	0.0702996	0.999994
STS Epithelial-like	HLA-DOB	-1.97051	0.0702987	0.283061
JAK2_high_STS	ARL6IP4	-1.86568	0.0702973	0.857607
STS CTA high	MMP3	-2.78172	0.0702951	0.815356
STS Proangiogenic	SNHG26	-1.90932	0.0702917	0.999994
STS Mesenchymal-like Undiff.	ZNF182	-0.571392	0.0702859	0.388059
CD36+ CAFs	PRUNE1	-0.836209	0.0753366	0.992363
CD8+ GZMK+ Tm	AC080112.4	-0.80025	0.0678261	0.34286
STS Mesenchymal-like ECM Remodeling	AL132780.1	-1.43102	0.0702825	0.402641
CD8+ Activated	CLDN12	-0.62429	0.0678212	0.302651
CD4+ Tregs	TM6SF1	-0.717354	0.0678204	0.359971
CD36+ CAFs	NIBAN1	-0.848367	0.0753281	0.992363
M2 TREM2+ SPP1+	DMTF1	-0.566042	0.0681568	0.438565
CD8+ GZMK+ Tm	TMEM106B	-0.442307	0.0678143	0.34286
Macro SELENOP+ SLC40A1+	RARG	-0.740753	0.0681512	0.153594
CD8+ ISG	SNRPD2	-0.493097	0.0678076	0.344359
NA	RASSF3	-0.776597	0.0681494	0.187669
Mastocytes	SLC9A8	-0.734706	0.0681493	0.329063
STS Mesenchymal-like ECM Remodeling	ADGRG3	-2.03449	0.0702633	0.402641
CD4+ Tregs	PACS2	-0.47315	0.0678008	0.359971
Immunoregulatroy PMNs	FZD2	-0.616012	0.0681377	0.166763
Monocytes EREG+	CELF2	-0.526793	0.0681364	0.733611
CD4+ Activated	PPP2R2B	-0.656454	0.0677912	0.359913
STS Mesenchymal-like ECM Remodeling	SLC16A14	-1.72577	0.0702478	0.402641
Inflammatory Monocytes	GFRA2	-0.906806	0.0681327	0.467687
CD8+ Stressed	BX842570.1	-0.651077	0.0677908	0.252634
STS Epithelial-like	CRYBG3	-0.471588	0.0702475	0.283061
CD8+ Activated	PALB2	-0.57629	0.0677859	0.302651
M2 APOC1+ APOE+	SPESP1	-0.936959	0.0681256	0.475431
CD8+ Exhausted	ARHGEF3	-0.587584	0.0677824	0.159828
DCs CD1c+	ATAD2	-0.720958	0.0681212	0.761541
Immunoregulatroy PMNs	DTHD1	-0.876438	0.0681206	0.166763
CD4+ Stressed	MRPL12	-0.540117	0.0677784	0.293264
Capillary Venous Endothelial Cells	CHST10	-0.619957	0.0739536	0.246556
CD4+ Tfh	MNAT1	-0.559454	0.0677752	0.369895
CD4+ Tn	PTGDS	-1.05584	0.06777	0.383199
Inflammatory Monocytes	TNFSF15	-0.783323	0.0681109	0.467687
Inflammatory Monocytes	LNX1	-0.888128	0.0681096	0.467687
NA	CFP	-1.04966	0.068107	0.187619
JAK2_high_STS	PHPT1	-5.66216	0.0702213	0.857607
CD36+ CAFs	CPSF2	-0.656365	0.0752734	0.992363
Matrix CAFs	GPR4	-1.41872	0.0752699	0.999515
Monocytes EREG+	HIST1H2BC	-0.830084	0.0680939	0.733611
CD4+ Stressed	IRF1	-0.495176	0.0677472	0.293264
STS Mesenchymal-like Undiff.	AL590705.1	-1.58519	0.0702028	0.387849
Macro SELENOP+ SLC40A1+	LINC00863	-0.699545	0.0680876	0.153484
STS CTA high	EREG	-2.58038	0.0702017	0.815356
CD8+ GZMK+ Tm	Z83844.2	-0.738971	0.0677428	0.34286
CD8+ ISG	NUDT21	-0.472175	0.0677403	0.344359
NK cells CD56 high	AC012363.1	-0.712872	0.0677392	0.298068
CD8+ Early Activation	NUDT16L1	-0.480005	0.0677391	0.342545
Capillary Venous Endothelial Cells	NCF4	-1.3893	0.0739151	0.246556
STS Immunomodulatory	FBXW11	-0.428191	0.0701918	0.999998
STS Mesenchymal-like Contactin+	RRAS2	-1.1486	0.0701905	0.586089
CD4+ Tfh	MT-ND1	-0.49163	0.0677339	0.369802
CD4+ Tregs	LINC01725	-0.738522	0.0677286	0.359957
CD4+ Tn	AL391121.1	-0.65962	0.067727	0.383098
STS Mesenchymal-like ECM Remodeling	AC008554.1	-1.30827	0.0701824	0.402641
M2 APOC1+ APOE+	HILPDA	-0.976666	0.0680665	0.475431
NK cells CD56 high	TRIM35	-0.456452	0.0677239	0.298068
STS Proangiogenic	AL021918.5	-2.58638	0.0701785	0.999994
Capillary Venous Endothelial Cells	LSM10	-0.645406	0.0738941	0.246556
CD8+ Activated	AC008892.1	-0.670171	0.0677122	0.302651
Monocytes EREG+	GPNMB	-0.839853	0.0680523	0.733611
Immunoregulatroy PMNs	AC119673.2	-0.879798	0.0680512	0.166676
Proinflammatory PMNs	ADCY7	-0.510602	0.0680481	0.284955
CD8+ Activated	PIGW	-0.663896	0.0677039	0.302651
CD4+ Activated	HNRNPC	-0.404099	0.0676943	0.359797
CD4+ T memory	ZNF564	-0.487732	0.0676941	0.433881
NK cells CD56 high	ZNF460	-0.467834	0.0676919	0.298032
STS Mesenchymal-like Contactin+	FNDC3A	-0.81652	0.070146	0.586002
STS Epithelial-like	MEX3A	-1.10673	0.0701437	0.282872
STS Myofibroblastic	RBM26	-0.462161	0.0701437	0.81752
Capillary Venous Endothelial Cells	MEMO1	-0.877698	0.0738623	0.246517
STS Mesenchymal-like Undiff.	AC019155.2	-2.08055	0.0701407	0.38763
NA	SOAT1	-0.646108	0.0680264	0.187536
NA	LSM4	-0.608773	0.0680253	0.187536
CD8+ Early Activation	NTAN1	-0.460225	0.0676822	0.342371
Proinflammatory PMNs	ACOT11	-0.74003	0.0680228	0.284922
Immunoregulatroy PMNs	CENPQ	-0.662933	0.0680211	0.166652
Inflammatory Monocytes	ZNF329	-0.877518	0.068014	0.467603
Monocytes EREG+	PELI1	-0.731615	0.0680116	0.733611
JAK2_high_STS	GLB1	-3.21103	0.0701234	0.857307
Immunoregulatroy PMNs	AC007098.1	-0.828314	0.0680089	0.166652
Proinflammatory PMNs	MSR1	-0.906546	0.0680083	0.284922
STS Mesenchymal-like ECM Remodeling	CCDC68	-1.87105	0.0701191	0.402631
NA	NAF1	-0.835138	0.0680039	0.187536
Proinflammatory PMNs	SPSB3	-0.534846	0.0680032	0.284922
CD8+ Stressed	AC015871.7	-0.520288	0.06766	0.252208
CD8+ Activated	SERGEF	-0.460884	0.0676592	0.302651
CD4+ Th17	LINC02156	-0.719366	0.0676586	0.515924
CD8+ Activated	USP40	-0.538255	0.0676583	0.302651
NK cells CD56 high	TMEM185B	-0.561116	0.0676574	0.297967
CD4+ Tn	NDUFB6	-0.462681	0.067656	0.383098
STS Mesenchymal-like Undiff.	KIRREL3	-2.1785	0.0701112	0.387592
NA	FNIP2	-0.804374	0.0679951	0.187536
Mastocytes	NLRP12	-1.29792	0.067995	0.328515
STS Mesenchymal-like ECM Remodeling	COLEC10	-1.90187	0.0701088	0.402631
M2 TREM2+ SPP1+	SELENOK	-0.671926	0.0679893	0.43766
STS Mesenchymal-like ECM Remodeling	CCDC184	-1.87751	0.0701005	0.402631
NA	HMGB2	-0.726914	0.0679864	0.187536
NK cells CD56 low	CAPG	-0.827296	0.0676445	0.565538
CD36+ CAFs	DGKH	-0.831797	0.0751452	0.992363
NK cells CD56 high	NPTN-IT1	-0.739149	0.0676357	0.297957
CD8+ Stressed	TMEM186	-0.660965	0.067634	0.252181
CD8+ ISG	GLTP	-0.522647	0.0676306	0.344359
DCs CD1c+	FBXW2	-0.498476	0.0679692	0.760361
Immunoregulatroy PMNs	AC092535.4	-0.859603	0.0679519	0.166601
STS Proangiogenic	IFT20	-1.24263	0.0700625	0.999994
CD4+ Th17	COL8A1	-1.01446	0.0676055	0.515924
Macro SELENOP+ SLC40A1+	SLITRK4	-0.757466	0.0679424	0.153208
Capillary Venous Endothelial Cells	RAD51-AS1	-0.668982	0.0737747	0.246283
CD4+ Stressed	SIPA1L1	-0.835134	0.0676001	0.293049
STS Mesenchymal-like ECM Remodeling	VTN	-1.91712	0.070055	0.402631
CD4+ Tregs	PIGW	-0.658861	0.0675973	0.359511
Proinflammatory PMNs	RTL8C	-0.567947	0.0679383	0.284787
STS Mesenchymal-like Undiff.	LINC01151	-1.28443	0.0700515	0.38751
JAK2_high_STS	EDF1	-1.57594	0.0700492	0.857184
Immunoregulatroy PMNs	RTL8C	-0.494723	0.0679348	0.166591
NK cells CD56 high	CNIH1	-0.448825	0.0675918	0.297946
NA	UBE2M	-0.562902	0.0679331	0.187519
STS Mesenchymal-like ECM Remodeling	TRPM6	-2.0119	0.0700457	0.402631
STS Mesenchymal-like ECM Remodeling	APOBEC3A	-2.00539	0.0700399	0.402631
CD36+ CAFs	OXSR1	-0.567483	0.0750834	0.992363
DCs CD1c+	AC003681.1	-0.841254	0.0679177	0.760361
CD8+ ISG	TRIR	-0.499633	0.0675747	0.344359
CD8+ Stressed	TRIM47	-0.794235	0.0675736	0.252072
NA	NGRN	-0.637082	0.0679143	0.187519
CD8+ Activated	IL2	-0.979802	0.0675718	0.302651
Immunoregulatroy PMNs	KCNMB2-AS1	-0.829651	0.0679128	0.166562
CD36+ CAFs	GPAM	-0.856662	0.0750705	0.992363
CD8+ Activated	DNAJC16	-0.468461	0.0675618	0.302651
CD8+ Early Activation	FDFT1	-0.461011	0.0675611	0.341872
CD4+ Tfh	GIT1	-0.554425	0.0675604	0.369385
CD8+ Early Activation	SAMD10	-0.688154	0.0675567	0.341872
Proinflammatory PMNs	HMGN2	-0.548359	0.0678976	0.284689
Vascular CAFs	BCAP31	-0.445218	0.0750598	0.817211
CD4+ Tfh	TCERG1	-0.497	0.0675553	0.369385
CD4+ Tn	AC027097.1	-0.686084	0.0675511	0.382957
Pericytes	ZNF777	-0.949531	0.0737201	0.841977
CD4+ Stressed	SIK2	-0.836341	0.0675456	0.292897
CD4+ Th17	AC107214.1	-0.66009	0.0675441	0.515924
CD4+ T memory	DENND2A	-0.724522	0.0675417	0.433452
CD8+ ISG	MAP1LC3B	-0.469977	0.0675399	0.344359
CD4+ Tregs	C17orf107	-0.733408	0.0675384	0.359323
STS Mesenchymal-like Undiff.	TMEM92-AS1	-1.65948	0.0699867	0.38751
CD8+ Activated	CARF	-0.451226	0.0675292	0.302651
CD8+ Early Activation	SNAPC2	-0.718264	0.0675289	0.341872
Granulocytes_NIBAN1_TXNIPhi	ARPC2	-0.568462	0.0678677	0.253979
STS Mesenchymal-like Undiff.	CHRDL2	-2.05568	0.0699806	0.38751
CD4+ Tregs	AL157786.1	-0.539622	0.067525	0.359323
Capillary Venous Endothelial Cells	CCS	-0.579391	0.0736965	0.246081
STS Mesenchymal-like ECM Remodeling	LINC02432	-1.99004	0.0699779	0.402631
STS Mesenchymal-like Undiff.	NRN1	-1.38766	0.0699763	0.38751
Pericytes	FCHO2	-0.533428	0.0736945	0.841977
STS Proangiogenic	SLC49A3	-3.70031	0.0699733	0.999994
STS Mesenchymal-like ECM Remodeling	P2RX1	-2.12432	0.069972	0.402631
NK cells CD56 high	YAP1	-0.810818	0.0675115	0.297755
Tip Endothelial Cells	A2M	-0.712513	0.0736753	0.896922
M2 APOC1+ APOE+	DOCK9	-0.826717	0.0678439	0.474269
CD8+ GZMK+ Tm	MIRLET7BHG	-0.689873	0.0675013	0.342595
CD8+ Early Activation	AL121603.2	-0.718477	0.0675011	0.341872
Capillary Venous Endothelial Cells	2025-12-01	-1.74967	0.0736724	0.246058
CD8+ GZMK+ Tm	GNE	-0.544759	0.0674977	0.342595
CD4+ Activated	GCN1	-0.529706	0.0674952	0.359219
STS Mesenchymal-like ECM Remodeling	CDK18	-1.87821	0.0699496	0.402631
NK cells CD56 low	ERMARD	-0.547433	0.0674938	0.564898
CD4+ Tregs	LINC00528	-0.757647	0.067493	0.359323
CD8+ Activated	CDH4	-0.724435	0.0674924	0.302651
NK cells CD56 high	PTCD2	-0.66681	0.0674899	0.297746
NK cells CD56 high	LINC02133	-0.959673	0.0674875	0.297746
M2 TREM2+ SPP1+	MED13	-0.502508	0.0678286	0.4375
CD8+ Activated	AL157871.6	-0.678078	0.0674857	0.302651
CD8+ Exhausted	RPS6KA3	-0.507235	0.0674849	0.159449
NK cells CD56 low	TAGAP	-0.555083	0.0674843	0.564898
Matrix CAFs	MYCBP	-0.679045	0.0749843	0.999515
CD8+ ISG	MDFIC	-0.506503	0.0674807	0.344359
STS CTA high	LINC01182	-2.82786	0.0699345	0.815356
STS CTA high	LYNX1	-3.2548	0.0699344	0.815356
CD8+ ISG	KIAA0100	-0.52822	0.0674796	0.344359
Macro SELENOP+ SLC40A1+	ZNF347	-0.640459	0.0678208	0.153018
STS Epithelial-like	RNF11	-0.355937	0.0699335	0.282415
STS Mesenchymal-like Undiff.	CMPK2	-1.11325	0.0699307	0.38751
NK cells CD56 low	CC2D1B	-0.535193	0.0674735	0.564898
CD8+ Stressed	AP3B2	-0.65833	0.0674733	0.251883
STS Epithelial-like	ZNF365	-2.25685	0.0699259	0.282415
STS CTA high	PPP1R11	-0.874317	0.0699244	0.815356
CD8+ Exhausted	RSRC1	-0.546908	0.0674648	0.159426
CD8+ GZMK+ Tm	AC007406.5	-0.658526	0.0674602	0.342595
Arterial Endothelial Cells	MMP16	-1.66518	0.0736309	0.810689
NA	WTAP	-0.542352	0.0677988	0.187306
Immunoregulatroy PMNs	CDK10	-0.615075	0.067796	0.166325
M2 APOC1+ APOE+	RC3H1	-0.643519	0.0677943	0.474125
Pericytes	ZFYVE28	-1.23087	0.0736223	0.841977
CD4+ Tregs	ORC2	-0.502215	0.067447	0.359323
Macro SELENOP+ SLC40A1+	TNFRSF4	-0.784845	0.0677846	0.152979
M2 APOC1+ APOE+	TMEM64	-0.640459	0.067782	0.474125
NA	TAP2	-0.641672	0.0677753	0.187273
Capillary Venous Endothelial Cells	PHLDA1	-1.12665	0.0736048	0.245891
Capillary Venous Endothelial Cells	PATL2	-1.35142	0.0736047	0.245891
NK cells CD56 high	GIT2	-0.457316	0.0674328	0.297667
CD8+ Stressed	AL359762.1	-0.813873	0.0674273	0.251773
CD8+ Exhausted	ERO1B	-0.608794	0.0674246	0.159426
CD8+ ISG	KDM4C	-0.654955	0.0674204	0.344359
M2 APOC1+ APOE+	Z83843.1	-0.624715	0.067761	0.474125
STS Mesenchymal-like ECM Remodeling	AC006449.2	-1.92759	0.0698723	0.402631
STS Myofibroblastic	NPEPPS	-0.351271	0.0698711	0.814895
CD8+ ISG	SYS1	-0.573486	0.0674162	0.344359
Immunoregulatroy PMNs	PTH2R	-0.839894	0.0677534	0.166246
CD4+ Tn	HIST1H2BN	-0.569007	0.0674113	0.382499
CD8+ Activated	DENND5B	-0.746976	0.06741	0.30258
STS Epithelial-like	LINC00470	-2.15637	0.0698639	0.282374
NK cells CD56 low	AKAP11	-0.530563	0.0674095	0.564898
CD4+ Activated	TGFB1	-0.445228	0.0674094	0.358888
CD8+ Exhausted	ARHGEF7	-0.68518	0.0674051	0.159426
CD4+ Activated	KIAA0355	-0.537554	0.0674037	0.358888
CD36+ CAFs	MTG2	-0.690041	0.0749044	0.992363
CD4+ Tn	NSMF	-0.556618	0.0673995	0.382499
NK cells CD56 low	SEPTIN2	-0.450071	0.0673993	0.564898
CD4+ Tfh	MORF4L1	-0.379057	0.0673948	0.369202
CD4+ Tregs	MSANTD3	-0.667158	0.0673935	0.35918
NK cells CD56 high	TIMM21	-0.589646	0.0673901	0.297565
CD8+ ISG	ZNF10	-0.770658	0.0673885	0.344359
CD8+ Early Activation	CZIB	-0.482389	0.0673882	0.341679
Immunoregulatroy PMNs	AC008438.1	-0.828128	0.0677295	0.166237
Immunoregulatroy PMNs	AC124283.1	-0.839519	0.0677263	0.166237
CD8+ Exhausted	RBM26	-0.444895	0.067384	0.159408
STS Myofibroblastic	DIS3L	-0.449704	0.0698335	0.814895
M2 APOC1+ APOE+	IPMK	-0.664002	0.0677203	0.474125
CD8+ GZMK+ Tm	PDK1	-0.496263	0.0673784	0.342428
CD8+ Activated	ARHGEF28	-0.713277	0.0673783	0.30258
CD8+ Activated	GAK	-0.452129	0.0673774	0.30258
NK cells CD56 low	AGPAT3	-0.505409	0.0673774	0.564898
CD4+ Tregs	GREB1L	-0.529138	0.0673754	0.35918
CD4+ Th17	SNTB1	-0.629056	0.0673753	0.515442
STS Mesenchymal-like Undiff.	GBX1	-1.42561	0.069827	0.387362
CD8+ Activated	QPRT	-0.536647	0.0673716	0.30258
NK cells CD56 high	AC008555.2	-0.70447	0.0673715	0.297565
CD8+ Stressed	SIRT7	-0.49521	0.0673662	0.251668
STS Epithelial-like	AC023480.1	-1.43208	0.0698175	0.282318
CD4+ Tregs	ASTL	-0.755709	0.0673632	0.35918
CD8+ Activated	LINC02603	-0.764712	0.06736	0.30258
CD8+ Activated	BDH1	-0.425566	0.0673529	0.30258
STS CTA high	RNF217	-1.33477	0.0698059	0.815356
STS Mesenchymal-like ECM Remodeling	LINC00221	-2.03689	0.0698006	0.402631
Capillary Venous Endothelial Cells	TRIM21	-0.614132	0.07351	0.245691
CD8+ GZMK+ Tm	POLR3A	-0.496706	0.0673338	0.342428
CD4+ Activated	NEDD1	-0.449397	0.0673323	0.358888
CD8+ Early Activation	RNH1	-0.418206	0.0673291	0.341493
CD4+ Stressed	COX17	-0.585195	0.0673278	0.292285
Monocytes EREG+	CFAP36	-0.623508	0.0676689	0.732923
M2 TREM2+ SPP1+	BMT2	-0.864526	0.0676636	0.436939
STS Epithelial-like	C15orf48	-1.92401	0.0697699	0.282192
Immunoregulatroy PMNs	MYO5C	-0.831986	0.067657	0.166154
DCs CD1c+	AC009061.2	-0.705414	0.0676508	0.759399
NK cells CD56 low	ZNF407	-0.676708	0.0673067	0.564898
CD8+ Activated	PTAFR	-0.716431	0.0673061	0.30258
CD8+ ISG	ANKRD33B	-0.697811	0.0673032	0.344359
Macro SELENOP+ SLC40A1+	RDH5	-0.632492	0.0676418	0.15272
CD36+ CAFs	OBSL1	-0.628661	0.0747975	0.992363
Granulocytes_NIBAN1_TXNIPhi	TSPAN3	-0.684105	0.0676363	0.253729
STS Proangiogenic	RMDN2	-1.51222	0.0697478	0.999994
STS Mesenchymal-like Undiff.	HOXA7	-0.987751	0.0697459	0.387063
Mastocytes	BCL2	-0.766784	0.0676314	0.327392
STS Mesenchymal-like Undiff.	ZNF687-AS1	-0.858779	0.0697409	0.387063
CD4+ Th17	ABCB5	-0.739446	0.0672868	0.515442
CD4+ Activated	CPEB4	-0.495402	0.067286	0.358881
Proinflammatory PMNs	RAB42	-0.860443	0.0676268	0.283918
CD4+ T memory	SAMD10	-0.671685	0.0672845	0.43297
STS Epithelial-like	AC010149.1	-1.93636	0.0697338	0.282112
NK cells CD56 high	IPO9-AS1	-0.707696	0.0672806	0.297512
Arterial Endothelial Cells	DIMT1	-0.85827	0.0734494	0.809958
CD4+ Tn	RANBP1	-0.482397	0.0672786	0.382124
CD8+ Activated	CHKA	-0.671264	0.067277	0.30258
CD4+ Tn	HTATIP2	-0.495526	0.0672741	0.382124
CD4+ Tfh	ADORA2A	-0.587732	0.067268	0.36904
STS Mesenchymal-like Undiff.	DMRT2	-2.35509	0.0697169	0.387063
Macro SELENOP+ SLC40A1+	PLA2G2D	-0.851478	0.0676032	0.152675
Mastocytes	GALNT1	-0.486939	0.0676026	0.327392
CD4+ Tn	BAG5	-0.458104	0.0672587	0.382124
CD4+ Tn	SMC6	-0.504096	0.0672586	0.382124
Capillary Venous Endothelial Cells	RNPEP	-0.585993	0.0734227	0.245458
NA	BIN1	-0.918702	0.067592	0.187054
STS Mesenchymal-like Undiff.	ASIC1	-1.79752	0.0697026	0.387063
CD8+ GZMK+ Tm	AC005599.1	-0.777235	0.0672486	0.342226
STS Immunomodulatory	DIAPH3	-1.44059	0.0696944	0.999998
Granulocytes_NIBAN1_TXNIPhi	GCH1	-0.891698	0.0675822	0.253729
STS Epithelial-like	HPS5	-0.499009	0.0696937	0.282016
STS Mesenchymal-like Undiff.	SAA1	-2.16145	0.0696934	0.387063
CD4+ Th17	CPA5	-0.820099	0.0672373	0.515407
JAK2_high_STS	ANKS3	-2.33899	0.0696867	0.854692
Immunoregulatroy PMNs	C6orf99	-0.844415	0.0675747	0.165982
STS Epithelial-like	ZNF827	-0.863412	0.0696855	0.282016
STS Mesenchymal-like Undiff.	PKLR	-1.60567	0.0696841	0.387063
Inflammatory Monocytes	C7orf25	-0.930913	0.067572	0.465205
CD4+ Tfh	LCOR	-0.523465	0.0672273	0.36904
STS CTA high	RBM24	-2.72744	0.0696739	0.815356
Immunoregulatroy PMNs	TIMM9	-0.575404	0.0675613	0.165974
CD4+ Th17	EGFL8	-0.793771	0.0672196	0.515407
DCs CD1c+	CLDN11	-0.981215	0.0675602	0.759349
CD4+ Th17	GATAD1	-0.480082	0.0672172	0.515407
CD4+ Tregs	SMCR5	-0.689914	0.0672144	0.358854
STS Mesenchymal-like Undiff.	GGACT	-1.64978	0.0696666	0.387063
Proinflammatory PMNs	HNRNPR	-0.458358	0.0675548	0.283688
Macro SELENOP+ SLC40A1+	LINC01637	-0.570752	0.067554	0.152591
NA	ELP5	-0.697363	0.0675531	0.187038
CD4+ Tn	DHRS4	-0.739657	0.0672109	0.382124
CD8+ Activated	PCCB	-0.439259	0.0672098	0.302474
JAK2_high_STS	NUP37	-2.79249	0.0696622	0.854692
CD8+ Exhausted	SENP6	-0.489413	0.0672078	0.159133
CD8+ Early Activation	DHRS3	-0.645034	0.067204	0.341223
Proinflammatory PMNs	REXO4	-0.784281	0.0675424	0.283688
STS Proangiogenic	LDLRAD4	-2.58664	0.0696501	0.999994
CD8+ ISG	STK38L	-0.575211	0.0671965	0.344359
STS Epithelial-like	VIRMA	-0.277266	0.0696487	0.281967
CD4+ T memory	RHOF	-0.454397	0.067196	0.43297
CD4+ Tn	MDH2	-0.485319	0.0671957	0.382124
STS Epithelial-like	ZKSCAN8	-0.620008	0.0696476	0.281967
STS Mesenchymal-like Undiff.	GGPS1	-0.46694	0.0696459	0.387063
CD4+ Th17	LINC01281	-0.768403	0.067193	0.515407
STS Epithelial-like	SAP30L-AS1	-1.15588	0.0696445	0.281967
CD4+ Activated	RSRC1	-0.514352	0.0671893	0.358846
Arterial Endothelial Cells	SNHG18	-1.05745	0.0733562	0.809958
CD4+ Tn	CDC34	-0.411471	0.0671873	0.382124
STS Mesenchymal-like ECM Remodeling	E2F7	-2.18688	0.069639	0.402281
CD8+ Early Activation	KIAA0895	-0.703387	0.067186	0.341223
CD36+ CAFs	EXT2	-0.774449	0.0746819	0.992363
Capillary Venous Endothelial Cells	SREBF2	-0.664427	0.073349	0.245269
NK cells CD56 high	DCAF17	-0.450624	0.0671763	0.297301
CD8+ Activated	IPO11	-0.550733	0.067176	0.302411
STS Epithelial-like	PCDHGA5	-2.26651	0.0696218	0.281967
JAK2_high_STS	CD99	-6.99165	0.0696217	0.854692
Mastocytes	MSH5	-0.729043	0.0675105	0.327222
CD4+ Th17	MAGI2	-0.604923	0.0671669	0.515407
CD4+ Stressed	DDX18	-0.520371	0.0671668	0.291836
CD8+ GZMK+ Tm	C7orf61	-0.731646	0.0671659	0.341919
Arterial Endothelial Cells	ADD3	-0.865081	0.0733249	0.809958
CD4+ Tfh	ADAM17	-0.5192	0.0671558	0.36904
NK cells CD56 low	WDR43	-0.420822	0.067154	0.564898
CD4+ T memory	LCP2	-0.491773	0.0671523	0.432962
STS Immunomodulatory	GLYR1	-0.411181	0.0696008	0.999998
NK cells CD56 low	PRKAR1B	-0.632394	0.067147	0.564898
NK cells CD56 high	FBXL22	-0.697723	0.0671455	0.297261
CD8+ Early Activation	AC018521.5	-0.556023	0.0671454	0.341223
CD8+ Early Activation	SRP9	-0.447379	0.0671442	0.341223
CD8+ Activated	FIRRE	-0.663987	0.0671433	0.302411
Proinflammatory PMNs	RHBDD1	-0.788283	0.0674832	0.283607
STS Epithelial-like	MAPKBP1	-0.694036	0.0695916	0.281967
CD4+ T memory	FAR2	-0.574838	0.0671392	0.432962
Pericytes	KLHL5	-0.612064	0.0733019	0.841298
NK cells CD56 high	DNAJC24	-0.497345	0.0671337	0.297261
Proinflammatory PMNs	MED21	-0.565899	0.0674699	0.283607
Inflammatory Monocytes	HTR2B	-1.03621	0.0674643	0.464855
CD4+ Stressed	EXOSC6	-0.468518	0.0671226	0.291727
CD4+ T memory	SLC41A2	-0.602157	0.0671212	0.432962
Immunoregulatroy PMNs	EIF1AD	-0.538026	0.0674614	0.165803
Pericytes	CSNK1A1	-0.431331	0.0732864	0.841298
STS Epithelial-like	AXIN2	-0.657991	0.0695719	0.281967
CD4+ Stressed	SFMBT2	-0.767779	0.0671194	0.291727
Granulocytes_NIBAN1_TXNIPhi	TSTD1	-0.678051	0.0674541	0.253729
Immunoregulatroy PMNs	FBF1	-0.786498	0.0674539	0.165803
STS Mesenchymal-like ECM Remodeling	LINC01137	-0.611792	0.0695632	0.402112
STS Mesenchymal-like Undiff.	AP005229.2	-2.06423	0.0695612	0.387063
DCs AREG+	ZDHHC18	-0.970877	0.0674468	0.654202
STS Epithelial-like	LINC02853	-1.84392	0.0695525	0.281967
STS Mesenchymal-like ECM Remodeling	LINC01618	-1.47193	0.0695433	0.402112
CD4+ Th17	C16orf58	-0.499991	0.0670907	0.515407
Immunoregulatroy PMNs	TCFL5	-0.703007	0.0674242	0.165761
CD4+ Stressed	UBXN7	-0.454989	0.0670817	0.291727
NK cells CD56 high	SFRP4	-0.724061	0.0670813	0.297236
CD8+ GZMK+ Tm	PRR7-AS1	-0.745081	0.0670791	0.341649
CD8+ Activated	TMTC2	-0.763533	0.0670787	0.302242
CD4+ Activated	PPP2R2D	-0.509439	0.0670778	0.3584
JAK2_high_STS	TMBIM4	-2.06861	0.0695296	0.854692
STS Mesenchymal-like ECM Remodeling	SLAMF1	-1.89387	0.0695278	0.402112
STS Mesenchymal-like ECM Remodeling	RNF165	-1.59914	0.0695248	0.402112
STS Mesenchymal-like ECM Remodeling	CPB2-AS1	-1.56962	0.0695239	0.402112
DCs AREG+	CERS2	-0.534426	0.0674132	0.654202
Macro SELENOP+ SLC40A1+	GATD1	-0.513598	0.0674127	0.152308
CD4+ T memory	CRMP1	-0.674917	0.0670711	0.432962
CD8+ Activated	FAM41C	-0.672045	0.0670707	0.302242
STS Mesenchymal-like ECM Remodeling	IFT46	-0.5092	0.0695189	0.402112
NA	RTN3	-0.542855	0.0674083	0.186796
CD4+ Tregs	SNHG19	-0.549274	0.0670633	0.358173
CD8+ ISG	HDAC3	-0.578146	0.0670632	0.344359
CD36+ CAFs	ZNF383	-0.630027	0.0745568	0.992363
NK cells CD56 high	AL356020.1	-0.678617	0.0670591	0.297224
CD8+ Early Activation	ZNF75A	-0.519525	0.0670582	0.341095
Granulocytes_NIBAN1_TXNIPhi	LATS2	-0.621994	0.0673984	0.25364
STS Myofibroblastic	ATAT1	-0.669611	0.0695075	0.814895
STS Epithelial-like	AUTS2	-1.09169	0.0695059	0.281918
CD4+ T memory	ACLY	-0.420804	0.0670506	0.432962
CD36+ CAFs	FAM180A	-1.85322	0.0745445	0.992363
NA	DNMBP	-0.869385	0.0673865	0.186767
Mastocytes	PPP1R36	-0.986131	0.0673859	0.326715
STS Mesenchymal-like ECM Remodeling	C19orf57	-2.11209	0.0694953	0.402112
M2 APOC1+ APOE+	LRG1	-1.37256	0.0673839	0.472778
CD4+ Tfh	SSR2	-0.49668	0.067041	0.369026
Immunoregulatroy PMNs	PSMB2	-0.555413	0.0673805	0.165679
CD8+ Activated	RIPOR1	-0.70004	0.0670392	0.302242
CD8+ Activated	AC118555.1	-0.732839	0.0670355	0.302242
CD8+ Activated	ABCB5	-0.72633	0.0670345	0.302242
CD4+ T memory	BORA	-0.556488	0.0670344	0.432962
STS Epithelial-like	UTP18	-0.41975	0.0694856	0.281918
Vascular CAFs	CDC26	-0.49237	0.0745266	0.816997
STS Myofibroblastic	ZNF625	-0.555829	0.0694823	0.814895
STS Mesenchymal-like ECM Remodeling	IGHV3-53	-2.0059	0.0694817	0.402112
Proinflammatory PMNs	TMEM243	-0.584509	0.0673714	0.283355
Macro SELENOP+ SLC40A1+	UNKL	-0.668954	0.0673703	0.152254
M2 APOC1+ APOE+	TPP2	-0.494286	0.0673702	0.472778
Capillary Venous Endothelial Cells	BTBD2	-0.552482	0.0731917	0.24486
STS Proangiogenic	ITPR2	-1.4942	0.069475	0.999994
CD4+ Tfh	PRNP	-0.503652	0.0670147	0.369026
CD8+ Activated	MAEA	-0.417025	0.0670143	0.302242
Monocytes EREG+	SLC44A2	-0.794381	0.0673547	0.732071
Capillary Venous Endothelial Cells	BRD9	-0.567056	0.073173	0.244855
STS Mesenchymal-like Undiff.	TBX20	-2.14518	0.0694592	0.386717
Immunoregulatroy PMNs	FPGT	-0.655401	0.0673464	0.16562
CD4+ Tfh	RASGRP1	-0.519089	0.0669999	0.369026
Proinflammatory PMNs	LETMD1	-0.70779	0.0673397	0.283295
Inflammatory Monocytes	AP001972.3	-0.88964	0.0673344	0.464156
STS Mesenchymal-like Undiff.	MROH6	-0.810494	0.0694409	0.386717
Mastocytes	SAMD9	-0.608851	0.0673271	0.326715
Capillary Venous Endothelial Cells	LINC01091	-1.79111	0.0731497	0.244836
CD8+ Stressed	MMGT1	-0.451693	0.0669857	0.250455
CD4+ Th17	PEBP4	-0.738749	0.0669844	0.515407
Proinflammatory PMNs	TREM2	-1.02694	0.0673234	0.283295
Granulocytes_NIBAN1_TXNIPhi	CAPG	-0.883756	0.0673167	0.25364
STS Mesenchymal-like Undiff.	PIK3CG	-1.85712	0.069426	0.386717
CD8+ Stressed	RAMP1	-0.909749	0.0669741	0.250455
Mastocytes	AL121933.2	-0.669242	0.0673151	0.326715
CD4+ T memory	AC099811.5	-0.709428	0.0669704	0.432962
CD8+ Early Activation	PPIH	-0.449384	0.06697	0.340808
CD8+ Early Activation	AL603839.3	-0.521862	0.0669695	0.340808
Proinflammatory PMNs	STRADB	-0.78026	0.0673081	0.283295
Capillary Venous Endothelial Cells	HEXIM2	-0.632669	0.0731296	0.244827
CD4+ Tregs	PALLD	-0.768358	0.0669659	0.357779
Capillary Venous Endothelial Cells	AC010168.1	-1.74763	0.0731271	0.244827
Immunoregulatroy PMNs	ING4	-0.506436	0.0673033	0.165539
Capillary Venous Endothelial Cells	RARS2	-0.694227	0.0731216	0.244827
CD4+ Tn	MSC	-0.735825	0.0669578	0.381441
Granulocytes_NIBAN1_TXNIPhi	KPNA2	-0.626148	0.0672981	0.25364
STS CTA high	FMN2	-2.75547	0.0694046	0.815356
JAK2_high_STS	GADD45GIP1	-3.42875	0.069404	0.854692
Immunoregulatroy PMNs	POMC	-0.728313	0.0672869	0.165523
STS Epithelial-like	ADPRM	-0.746063	0.0693939	0.281796
CD8+ Exhausted	RSF1	-0.464667	0.0669426	0.158908
CD4+ Th17	AL353660.1	-0.754476	0.0669423	0.515407
CD8+ Stressed	SMN2	-0.687162	0.0669422	0.250455
Inflammatory Monocytes	ZNF441	-0.781223	0.0672832	0.463999
STS Mesenchymal-like Undiff.	IL17RE	-0.972207	0.0693922	0.386717
Immunoregulatroy PMNs	HILPDA	-0.89222	0.0672817	0.165523
Inflammatory Monocytes	PITRM1	-0.558896	0.0672785	0.463999
STS Mesenchymal-like ECM Remodeling	PTH2R	-1.66463	0.0693717	0.402112
CD8+ GZMK+ Tm	AC083880.1	-0.684048	0.0669162	0.341333
CD4+ Activated	SLC20A1	-0.434112	0.0669161	0.357889
CD4+ Stressed	GNL1	-0.496123	0.0669158	0.291411
STS CTA high	C17orf49	-1.40201	0.0693631	0.815356
Monocytes EREG+	RNF31	-0.682531	0.0672449	0.732071
Capillary Venous Endothelial Cells	LINC00641	-0.591036	0.0730653	0.244827
CD8+ Activated	AC025211.1	-0.992172	0.066901	0.302093
NK cells CD56 high	AL022238.2	-0.611668	0.0669009	0.296746
JAK2_high_STS	GON4L	-2.64975	0.0693505	0.854692
Capillary Venous Endothelial Cells	TELO2	-0.65995	0.0730618	0.244827
STS Immunomodulatory	CUL3	-0.539423	0.0693495	0.999998
Capillary Venous Endothelial Cells	AL732509.1	-1.75265	0.0730613	0.244827
NK cells CD56 high	HSF2	-0.45516	0.0668973	0.296746
CD8+ GZMK+ Tm	RAB11B-AS1	-0.738865	0.0668905	0.341317
STS CTA high	AC016687.2	-2.61849	0.0693343	0.815356
Monocytes EREG+	FAM199X	-0.574047	0.0672226	0.732071
STS Myofibroblastic	TCEANC2	-0.54587	0.0693303	0.814895
NA	RPL38	-0.615063	0.0672176	0.186394
STS Mesenchymal-like Undiff.	MMRN1	-1.92954	0.0693226	0.386457
CD8+ Exhausted	ATP1B3	-0.592991	0.0668714	0.158887
Inflammatory Monocytes	RMDN2	-0.654337	0.067212	0.463899
Proinflammatory PMNs	HMBOX1	-0.592833	0.0672108	0.282971
CD8+ Activated	ZNF813	-0.581498	0.0668697	0.302093
CD8+ Activated	ARHGEF40	-0.805822	0.066869	0.302093
Matrix CAFs	SPRY4	-1.14365	0.0743554	0.999515
CD8+ Activated	ANKRD33B	-0.564467	0.0668649	0.302093
CD8+ Activated	LINC00884	-0.78685	0.0668634	0.302093
STS Epithelial-like	SFMBT1	-0.540402	0.06931	0.281796
STS Epithelial-like	NR1D2	-0.732451	0.069309	0.281796
STS Myofibroblastic	SRRT	-0.388118	0.0693073	0.814895
STS Mesenchymal-like ECM Remodeling	AC093801.1	-1.76906	0.0693042	0.402112
DCs AREG+	IL15RA	-0.757787	0.0671904	0.654202
Capillary Venous Endothelial Cells	GRIK1	-1.70652	0.0730064	0.244827
CD8+ Early Activation	AMPD2	-0.732073	0.0668434	0.340733
DCs AREG+	PDCD4	-0.518375	0.0671829	0.654202
CD4+ Tn	CD48	-0.573318	0.0668399	0.380926
CD4+ Tregs	TP53BP1	-0.569864	0.0668346	0.357346
Proinflammatory PMNs	TPGS1	-0.637156	0.0671752	0.282894
STS Mesenchymal-like ECM Remodeling	GTF3C5	-0.428745	0.069281	0.402112
CD4+ T memory	SERPING1	-0.859689	0.0668303	0.432351
CD4+ Tregs	AL391121.1	-0.639561	0.0668285	0.357346
NA	TBCA	-0.48996	0.0671693	0.186323
Arterial Endothelial Cells	ARHGEF40	-0.915426	0.0729874	0.809958
STS Epithelial-like	SGSM2	-0.609671	0.0692759	0.281796
STS Mesenchymal-like Undiff.	PAX1	-2.19396	0.0692734	0.386361
DCs CD1c+	SMARCD1	-0.591662	0.0671602	0.757777
CD4+ Activated	TBC1D1	-0.507032	0.0668157	0.357839
Matrix CAFs	HNRNPM	-0.392112	0.0743037	0.999515
CD4+ T memory	TSHZ3	-0.788168	0.0668139	0.432351
M2 TREM2+ SPP1+	RANBP2	-0.642546	0.0671545	0.435438
JAK2_high_STS	EIF2S3	-1.93141	0.0692631	0.854692
STS Epithelial-like	BRINP1	-1.88446	0.0692586	0.281796
STS Myofibroblastic	AL020997.5	-1.21986	0.0692561	0.814895
CD8+ Stressed	ZNF566	-0.497935	0.066802	0.250051
NK cells CD56 high	AL157392.3	-0.501237	0.0667987	0.296502
CD8+ GZMK+ Tm	ZNF681	-0.683973	0.0667966	0.341165
STS Mesenchymal-like Contactin+	UBE3C	-0.907856	0.0692449	0.58407
JAK2_high_STS	KDELR2	-2.65965	0.0692422	0.854692
CD8+ ISG	ATAD2B	-0.648776	0.0667923	0.344359
CD8+ ISG	OSBPL9	-0.621362	0.0667888	0.344359
CD8+ Activated	AL357793.2	-0.91465	0.0667856	0.302084
STS Immunomodulatory	MACF1	-0.427041	0.069235	0.999998
DCs AREG+	CACYBP	-0.4546	0.0671242	0.654202
CD4+ Th17	CNGA4	-1.00304	0.0667764	0.515407
CD8+ GZMK+ Tm	ZEB1-AS1	-0.545008	0.0667761	0.341165
Macro SELENOP+ SLC40A1+	AC012636.1	-0.837134	0.0671164	0.151722
CD4+ Activated	TAF5L	-0.571833	0.0667739	0.357757
CD8+ GZMK+ Tm	TECPR1	-0.446398	0.0667721	0.341165
M2 TREM2+ SPP1+	EXTL3	-0.873781	0.0671117	0.435438
CD8+ GZMK+ Tm	AL117336.1	-0.651859	0.0667707	0.341165
CD4+ Activated	PHLDB2	-0.657876	0.0667628	0.357757
Proinflammatory PMNs	TMEM135	-0.834521	0.0671026	0.282734
CD4+ Th17	PIK3CG	-0.491843	0.0667614	0.515407
Proinflammatory PMNs	MTA1	-0.717968	0.0671021	0.282734
NK cells CD56 high	G0S2	-0.68106	0.06676	0.296417
Inflammatory Monocytes	NLE1	-0.889043	0.0670999	0.463321
STS Mesenchymal-like ECM Remodeling	IGHV4-59	-2.00538	0.0692082	0.401949
Inflammatory Monocytes	TXNRD3	-0.858584	0.0670906	0.463321
CD4+ Th17	AC100861.1	-0.723282	0.066743	0.515407
Capillary Venous Endothelial Cells	AL133415.1	-1.58252	0.0729028	0.244708
Mastocytes	IDH1	-0.614041	0.0670822	0.325968
Proinflammatory PMNs	STAB1	-0.939067	0.0670805	0.282734
CD4+ Stressed	TLE3	-0.505768	0.0667396	0.291054
JAK2_high_STS	NSUN5	-2.82088	0.0691857	0.854692
STS Mesenchymal-like ECM Remodeling	CFAP299	-1.7472	0.0691827	0.401936
CD4+ Tn	SLC22A18	-0.735102	0.0667333	0.380733
CD4+ Activated	HERC2	-0.444773	0.066732	0.357757
CD8+ GZMK+ Tm	NME6	-0.466381	0.066732	0.341165
STS Epithelial-like	LRRC69	-1.43301	0.0691804	0.281793
STS Epithelial-like	PLPPR3	-1.48238	0.069179	0.281793
NK cells CD56 high	NLRC5	-0.455339	0.0667286	0.296364
STS Immunomodulatory	UBE2O	-0.55746	0.0691768	0.999998
STS Mesenchymal-like ECM Remodeling	FCAR	-1.99815	0.0691741	0.401936
STS Immunomodulatory	RLIM	-0.385588	0.0691732	0.999998
Mastocytes	VAMP7	-0.536463	0.067063	0.325968
Macro SELENOP+ SLC40A1+	ADRA2B	-0.774829	0.0670629	0.151646
CD4+ Stressed	YTHDF2	-0.458584	0.0667198	0.291054
CD8+ GZMK+ Tm	AL139353.2	-0.715859	0.0667159	0.341165
CD8+ Activated	RNF165	-0.872655	0.0667127	0.301844
CD8+ ISG	SLC35D1	-0.644977	0.0667122	0.344359
CD8+ Activated	DDR1-DT	-0.721207	0.0667118	0.301844
Capillary Venous Endothelial Cells	SLC10A3	-0.497351	0.0728703	0.244657
Inflammatory Monocytes	LYVE1	-1.40815	0.06705	0.463321
CD8+ Stressed	STRADB	-0.628944	0.0667017	0.250051
Capillary Venous Endothelial Cells	KIAA1549	-0.773391	0.0728604	0.244657
DCs CD1c+	GRK5	-0.765652	0.067042	0.757777
Inflammatory Monocytes	AC008269.1	-0.995805	0.0670351	0.463321
CD4+ Tregs	LANCL3	-0.845568	0.0666939	0.357077
NK cells CD56 high	AC005253.1	-0.717668	0.0666914	0.296285
STS Epithelial-like	DDAH1	-0.81544	0.0691395	0.281761
CD8+ Exhausted	C19orf53	-0.480983	0.0666884	0.158601
CD4+ Activated	BCL11B	-0.538622	0.0666878	0.357757
Tip Endothelial Cells	LDHA	-0.537024	0.0728463	0.894485
Capillary Venous Endothelial Cells	SCYL3	-0.627528	0.0728461	0.244657
STS Mesenchymal-like ECM Remodeling	SLC6A1	-1.85292	0.0691357	0.401936
Capillary Venous Endothelial Cells	RFTN2	-0.677768	0.0728431	0.244657
STS Mesenchymal-like ECM Remodeling	FAM30A	-2.02301	0.0691331	0.401936
NK cells CD56 high	AC007292.3	-0.773123	0.06668	0.296285
STS Mesenchymal-like Undiff.	MDGA2	-1.96318	0.0691255	0.385732
CD8+ Activated	CXCR2	-1.03429	0.0666766	0.301844
CD8+ Stressed	TMCC3	-0.801543	0.0666747	0.250051
Inflammatory Monocytes	ABCG2	-0.869963	0.0670155	0.463321
STS Mesenchymal-like Undiff.	APOM	-0.867758	0.0691235	0.385732
Immunoregulatroy PMNs	AL078602.1	-0.946201	0.0670123	0.165132
Immunoregulatroy PMNs	UQCRFS1	-0.556207	0.0670096	0.165132
CD8+ GZMK+ Tm	PHLDA1	-0.608509	0.0666651	0.341165
Immunoregulatroy PMNs	ADGB	-0.897321	0.0670055	0.165132
CD36+ CAFs	CHMP6	-0.625857	0.0741503	0.992363
NA	ADI1	-0.628831	0.0670044	0.18615
Inflammatory Monocytes	PELI3	-0.872693	0.0670022	0.463321
Capillary Venous Endothelial Cells	PHLDB3	-1.25041	0.0728173	0.244657
Granulocytes_NIBAN1_TXNIPhi	TM2D1	-0.510509	0.0669996	0.253497
Immunoregulatroy PMNs	SMIM41	-0.927504	0.0669964	0.165132
STS Myofibroblastic	ZNF141	-0.522694	0.0691034	0.814768
CD8+ GZMK+ Tm	FAN1	-0.496408	0.0666524	0.341165
Inflammatory Monocytes	MAP1A	-1.02622	0.0669918	0.463321
Proinflammatory PMNs	BX284668.5	-0.885719	0.0669915	0.28263
CD8+ Activated	AC108134.3	-0.821115	0.0666486	0.301844
STS Mesenchymal-like Contactin+	HIF1A	-1.46236	0.0690903	0.58407
Immunoregulatroy PMNs	AC079630.1	-0.827964	0.0669822	0.165132
Mastocytes	XPO6	-0.75196	0.0669806	0.325813
CD8+ Exhausted	MRPL32	-0.514988	0.0666379	0.158531
NK cells CD56 high	FTCDNL1	-0.764962	0.0666334	0.2962
STS Epithelial-like	SCT	-1.99004	0.0690761	0.281634
STS Mesenchymal-like Undiff.	LINC01641	-1.94355	0.0690756	0.385704
CD4+ T memory	ISOC2	-0.530187	0.0666258	0.431579
STS Mesenchymal-like Undiff.	NPNT	-2.02387	0.0690724	0.385704
JAK2_high_STS	TMA7	-1.16723	0.0690719	0.854692
STS Proangiogenic	LRRC36	-2.76544	0.0690707	0.999994
CD8+ Activated	PIGK	-0.422175	0.0666215	0.301844
NA	SIGLEC14	-0.910888	0.0669615	0.186062
CD4+ Activated	HNRNPH1	-0.510299	0.0666201	0.357757
CD8+ Stressed	RALBP1	-0.459438	0.066615	0.249905
CD8+ ISG	CYP20A1	-0.521784	0.0666143	0.344359
CD8+ Stressed	CYTH2	-0.431761	0.0666113	0.249905
STS Mesenchymal-like ECM Remodeling	COL23A1	-1.51159	0.069059	0.401936
STS Mesenchymal-like ECM Remodeling	C9orf24	-1.81896	0.0690583	0.401936
STS Epithelial-like	AC087071.1	-2.03609	0.0690582	0.281628
Immunoregulatroy PMNs	WIZ	-0.653451	0.0669503	0.165132
STS Epithelial-like	LARP4	-0.348995	0.0690567	0.281628
STS Epithelial-like	DRAXIN	-1.77239	0.0690496	0.281628
JAK2_high_STS	MT-ND4L	-3.1999	0.0690493	0.854692
NK cells CD56 low	PRKCA	-0.720262	0.0665988	0.563295
Proinflammatory PMNs	SLF2	-0.631405	0.0669379	0.282477
Granulocytes_NIBAN1_TXNIPhi	JOSD2	-0.581093	0.0669357	0.253497
CD4+ Tfh	UBE2J1	-0.493355	0.0665879	0.368078
NK cells CD56 low	ERF	-0.558604	0.0665876	0.563295
Monocytes EREG+	DDX24	-0.601654	0.0669264	0.731124
M2 APOC1+ APOE+	ZCCHC3	-0.704626	0.0669263	0.470673
NK cells CD56 high	BMP6	-0.882657	0.0665846	0.29607
CD8+ Early Activation	LINC00402	-0.922086	0.066583	0.339634
CD8+ GZMK+ Tm	AKAP10	-0.460979	0.0665736	0.341165
Immunoregulatroy PMNs	SEMA5A	-0.943946	0.0669141	0.165103
Capillary Venous Endothelial Cells	MIEF1	-0.538935	0.07273	0.244478
CD8+ Early Activation	UNG	-0.507449	0.0665698	0.339634
Proinflammatory PMNs	SEPTIN6	-0.538402	0.0669093	0.282429
CD4+ Tregs	FADS1	-0.723799	0.0665685	0.356657
CD8+ ISG	SKAP1	-0.523965	0.0665675	0.344359
Proinflammatory PMNs	APOE	-1.33656	0.0669066	0.282429
NK cells CD56 low	TXLNA	-0.47766	0.0665589	0.563295
STS CTA high	ADA2	-3.43183	0.0690042	0.815356
Immunoregulatroy PMNs	AC243772.2	-0.827162	0.0668959	0.165083
STS CTA high	NDFIP1	-0.790082	0.0690014	0.815356
CD36+ CAFs	SLC35F6	-0.698501	0.0740371	0.992363
DCs CD1c+	TEC	-0.651284	0.0668938	0.757372
Monocytes EREG+	TAX1BP1	-0.530478	0.0668836	0.731124
NA	VPS37C	-0.761994	0.0668832	0.185876
STS Mesenchymal-like ECM Remodeling	TAB3	-0.517042	0.0689891	0.401896
Vascular CAFs	C1QC	-1.22759	0.0740193	0.814632
Immunoregulatroy PMNs	SLC2A6	-0.798181	0.0668763	0.16506
CD4+ Tregs	NOVA1	-0.760985	0.0665328	0.356591
STS Proangiogenic	AC092567.1	-2.58902	0.068974	0.999994
STS Epithelial-like	PAK3	-1.2723	0.0689608	0.281497
CD8+ GZMK+ Tm	HIST1H2BE	-0.596029	0.0665099	0.340975
Inflammatory Monocytes	ADRB2	-0.791649	0.0668503	0.463321
STS Epithelial-like	LEMD3	-0.472146	0.0689565	0.281497
STS Mesenchymal-like Contactin+	BTG2	-1.131	0.0689524	0.583386
STS Mesenchymal-like ECM Remodeling	HEATR6	-0.470306	0.0689522	0.401817
STS Immunomodulatory	SRSF10	-0.545133	0.0689482	0.999998
CD8+ Activated	AP001020.2	-0.800865	0.0665002	0.3016
CD4+ Th17	SIDT2	-0.492826	0.0664991	0.514413
CD4+ Tn	AC012645.3	-0.576139	0.0664982	0.380104
CD4+ Tregs	RAB29	-0.512865	0.0664958	0.356519
STS Mesenchymal-like ECM Remodeling	PPP1R1B	-1.96806	0.0689407	0.401817
STS Mesenchymal-like ECM Remodeling	ARHGEF39	-1.74946	0.0689384	0.401817
CD8+ GZMK+ Tm	ITFG2	-0.482044	0.0664883	0.340975
CD8+ GZMK+ Tm	NOL12	-0.479534	0.0664881	0.340975
CD4+ Tregs	CACNA1D	-0.676235	0.066484	0.356519
CD8+ Stressed	VIM	-0.55852	0.0664815	0.249527
NK cells CD56 high	IFI30	-0.493695	0.0664813	0.295783
CD8+ Activated	IL23A	-0.640673	0.0664809	0.3016
Capillary Venous Endothelial Cells	ZC3HC1	-0.784106	0.0726357	0.244271
STS Immunomodulatory	HMBOX1	-0.774837	0.0689268	0.999998
STS Mesenchymal-like ECM Remodeling	BBOX1	-1.60131	0.0689259	0.401817
CD4+ Stressed	KLRC3	-0.735507	0.0664775	0.290417
Vascular CAFs	MAP1LC3B	-0.508595	0.0739532	0.814632
CD8+ Activated	TANC1	-0.762812	0.0664695	0.3016
Matrix CAFs	SLC6A9	-1.01814	0.0739513	0.999515
Capillary Venous Endothelial Cells	MRGBP	-0.694158	0.0726208	0.244271
Macro SELENOP+ SLC40A1+	AL121899.1	-0.775114	0.0668062	0.151209
CD4+ Tregs	AC090061.1	-0.712846	0.0664656	0.356519
NK cells CD56 low	CHD6	-0.510272	0.0664655	0.563295
Proinflammatory PMNs	SPATA5	-0.74978	0.0667973	0.282175
CD4+ Tn	AL136295.2	-0.723255	0.0664543	0.379996
STS Mesenchymal-like ECM Remodeling	SERPINB2	-2.06778	0.0689013	0.401817
Proinflammatory PMNs	SNX14	-0.524056	0.0667929	0.282175
STS Mesenchymal-like ECM Remodeling	AL162426.1	-2.00528	0.0688955	0.401817
CD8+ GZMK+ Tm	SLC16A4	-0.521424	0.0664483	0.340975
CD4+ Stressed	DIP2A	-0.499643	0.0664476	0.29037
STS Myofibroblastic	BAMBI	-1.05492	0.0688897	0.814478
Capillary Venous Endothelial Cells	LINC00662	-0.62246	0.0725943	0.244271
CD8+ ISG	PGP	-0.495322	0.0664375	0.344359
STS Mesenchymal-like ECM Remodeling	BEND3	-1.20595	0.068877	0.401817
CD4+ Activated	CUL2	-0.480044	0.0664232	0.357263
CD4+ T memory	RP2	-0.515736	0.066423	0.430863
CD8+ GZMK+ Tm	DGLUCY	-0.442743	0.0664221	0.340975
NK cells CD56 low	PDE4DIP	-0.474579	0.0664175	0.563295
M2 APOC1+ APOE+	SUN2	-0.527064	0.066758	0.470296
CD8+ GZMK+ Tm	LAIR1	-0.591952	0.0664147	0.340975
Capillary Venous Endothelial Cells	XXYLT1-AS2	-1.69302	0.072568	0.244271
Immunoregulatroy PMNs	AC044781.1	-0.897937	0.0667544	0.164809
Inflammatory Monocytes	GPKOW	-0.660102	0.0667526	0.463272
STS Mesenchymal-like ECM Remodeling	LINC01724	-1.99812	0.0688549	0.401817
CD8+ Stressed	SNAPC1	-0.504625	0.0664065	0.249307
Immunoregulatroy PMNs	TMEM86A	-0.6492	0.0667468	0.164809
CD4+ Activated	PHC3	-0.526571	0.0663985	0.357256
CD8+ GZMK+ Tm	AC008764.2	-0.777534	0.0663982	0.340975
Immunoregulatroy PMNs	MAATS1	-0.893177	0.0667354	0.164809
CD8+ GZMK+ Tm	ZNF19	-0.703663	0.0663947	0.340975
Monocytes EREG+	IQGAP2	-0.595273	0.0667331	0.730044
CD36+ CAFs	EXTL3	-0.893193	0.0738714	0.992363
CD8+ Exhausted	EZR	-0.424304	0.0663905	0.158214
STS Mesenchymal-like ECM Remodeling	AC087633.1	-2.00521	0.0688351	0.401817
STS Mesenchymal-like Undiff.	AL451165.2	-0.694612	0.0688331	0.384724
CD8+ GZMK+ Tm	AP001442.1	-0.78686	0.0663855	0.340975
M2 APOC1+ APOE+	OGDH	-0.57153	0.0667227	0.470296
STS Myofibroblastic	TUBA4A	-1.35979	0.0688288	0.81434
CD4+ Tregs	METTL21A	-0.476047	0.0663807	0.356278
NA	ZNF672	-0.708021	0.0667202	0.185633
Proinflammatory PMNs	TMEM117	-1.10062	0.0667185	0.281988
CD4+ T memory	SLC16A4	-0.549354	0.0663775	0.430863
NK cells CD56 low	PTK2	-0.612269	0.0663774	0.563295
Proinflammatory PMNs	SLC35A3	-0.608521	0.0667169	0.281988
Inflammatory Monocytes	SAP30L	-0.582141	0.0667157	0.463212
CD4+ Tn	MAP1LC3A	-0.560556	0.0663734	0.379818
M2 APOC1+ APOE+	KHDRBS3	-0.861491	0.0667098	0.470296
STS Myofibroblastic	HOXA9	-1.19976	0.0688158	0.81434
CD4+ Tregs	IDI2-AS1	-0.661551	0.0663675	0.356278
Mastocytes	ALDH1A2	-1.64381	0.066708	0.32468
STS Mesenchymal-like Undiff.	CDPF1	-0.906453	0.0688108	0.384724
CD4+ Tregs	SLC22A23	-0.671615	0.066364	0.356278
CD8+ Activated	AC090518.1	-0.765669	0.0663571	0.30122
STS Immunomodulatory	TBC1D14	-0.425032	0.0688027	0.999998
CD8+ Stressed	NAPRT	-0.505165	0.0663562	0.24918
M2 APOC1+ APOE+	TREML2	-1.08653	0.0666964	0.470296
Mastocytes	EPS15	-0.580379	0.0666954	0.32468
Capillary Venous Endothelial Cells	KCNIP1	-1.76496	0.0725077	0.244197
DCs AREG+	CHMP2A	-0.499185	0.0666942	0.654202
Immunoregulatroy PMNs	KCNIP1	-0.865474	0.0666936	0.164758
Immunoregulatroy PMNs	SHPK	-0.677066	0.0666933	0.164758
STS Mesenchymal-like ECM Remodeling	CCR5AS	-1.99787	0.0687981	0.401817
STS Mesenchymal-like ECM Remodeling	LIPN	-1.99787	0.0687981	0.401817
CD36+ CAFs	BBS5	-0.829432	0.0738232	0.992363
NK cells CD56 high	PLA2G4B	-0.704968	0.0663422	0.29551
STS Epithelial-like	SPTBN2	-1.60905	0.0687873	0.281189
STS Epithelial-like	FSIP1	-1.3207	0.0687799	0.281189
Immunoregulatroy PMNs	CTSF	-0.669105	0.0666736	0.164758
Vascular CAFs	IGFBP6	-1.49807	0.0738111	0.814632
CD8+ GZMK+ Tm	PLBD2	-0.45976	0.0663318	0.340975
STS Epithelial-like	CAPN7	-0.503551	0.0687755	0.281189
CD4+ Tregs	LINC01393	-0.650822	0.0663279	0.356278
STS Proangiogenic	STT3B	-0.910149	0.0687736	0.999994
CD8+ Exhausted	PRMT9	-0.550055	0.0663258	0.158085
NK cells CD56 low	PDE7B	-1.09078	0.0663251	0.563171
Immunoregulatroy PMNs	SIRT3	-0.626112	0.0666618	0.164758
STS CTA high	SMN1	-1.38976	0.0687652	0.815356
Monocytes EREG+	CTTNBP2	-0.852687	0.0666558	0.730044
CD8+ GZMK+ Tm	TRIB1	-0.687503	0.0663106	0.340975
STS Proangiogenic	NDOR1	-1.29759	0.0687556	0.999994
Immunoregulatroy PMNs	ZKSCAN8	-0.69353	0.0666446	0.164758
CD4+ T memory	B4GALT6	-0.758109	0.0663028	0.430685
CD8+ Exhausted	USP37	-0.595347	0.0663025	0.158054
STS Mesenchymal-like ECM Remodeling	IGHV4-34	-2.00446	0.068748	0.401817
STS Mesenchymal-like ECM Remodeling	IGHV2-70	-2.00446	0.068748	0.401817
CD4+ Th17	NEBL	-0.711531	0.0662994	0.513324
CD8+ ISG	GOLGB1	-0.414748	0.0662973	0.344359
M2 APOC1+ APOE+	PLAGL1	-0.589282	0.0666365	0.470296
CD8+ Activated	AC015813.1	-0.745141	0.0662947	0.301098
Proinflammatory PMNs	USP11	-0.670885	0.0666328	0.281816
Immunoregulatroy PMNs	FLNC-AS1	-0.845218	0.0666321	0.164758
STS Epithelial-like	ANKHD1	-0.49312	0.0687372	0.281184
Inflammatory Monocytes	USP9Y	-0.789302	0.0666312	0.462822
NK cells CD56 high	AC004990.1	-1.03985	0.0662895	0.295448
Immunoregulatroy PMNs	RCAN3	-0.805162	0.0666284	0.164758
CD36+ CAFs	LRIG3	-0.990358	0.0737593	0.992363
Matrix CAFs	LIMD2	-1.26769	0.0737587	0.999515
STS Immunomodulatory	ZZEF1	-0.489919	0.0687202	0.999998
CD4+ Tn	MFSD3	-0.668966	0.0662739	0.379392
Mastocytes	SF1	-0.489668	0.0666138	0.324415
CD8+ Early Activation	DHX30	-0.387088	0.0662704	0.338607
JAK2_high_STS	CMTM6	-3.74387	0.0687152	0.854214
CD4+ Tregs	TEAD1	-0.617368	0.0662692	0.356182
STS Mesenchymal-like Undiff.	FOXL2	-2.09445	0.068714	0.384432
CD8+ ISG	ACTL6A	-0.531923	0.0662618	0.344359
Macro SELENOP+ SLC40A1+	ANKRD36B	-0.642642	0.0666013	0.15085
Inflammatory Monocytes	KLHL3	-0.883534	0.0665976	0.462786
STS Mesenchymal-like Undiff.	GJB3	-2.11679	0.0687026	0.384432
M2 APOC1+ APOE+	PLAC8	-1.10601	0.0665948	0.470296
CD8+ Early Activation	PAQR8	-0.660037	0.0662538	0.338607
JAK2_high_STS	DEK	-1.62563	0.0686975	0.854214
CD4+ Tn	UBQLN2	-0.465882	0.0662505	0.379392
Inflammatory Monocytes	MAGEH1	-0.713393	0.0665907	0.462786
STS Proangiogenic	ZNF295-AS1	-2.82549	0.0686954	0.999994
STS Myofibroblastic	HIST1H2BJ	-1.08525	0.0686938	0.81434
STS CTA high	RNASE4	-3.94499	0.0686915	0.815356
STS Mesenchymal-like ECM Remodeling	PIK3CG	-2.06473	0.0686902	0.401817
CD4+ Tregs	PLA2G10	-0.70787	0.0662369	0.356172
CD8+ Activated	PFAS	-0.625853	0.0662369	0.300944
CD8+ Stressed	MRPS25	-0.453626	0.0662363	0.248852
CD8+ GZMK+ Tm	EXOC5	-0.421576	0.0662322	0.340975
Mastocytes	PXDC1	-0.672655	0.0665719	0.324307
JAK2_high_STS	KIAA2013	-3.32015	0.068674	0.854214
NA	CCL4	-1.05097	0.0665682	0.185506
CD8+ Stressed	YPEL5	-0.458321	0.0662278	0.248852
CD8+ Early Activation	SLC25A51	-0.490441	0.0662276	0.338607
Capillary Venous Endothelial Cells	ZNF605	-0.548175	0.072376	0.24387
CD8+ Stressed	LDOC1	-0.767384	0.0662252	0.248852
NK cells CD56 high	ENTPD4	-0.456854	0.0662242	0.295448
CD8+ ISG	DNAJC27	-0.685525	0.0662202	0.344359
CD4+ Activated	PHACTR2	-0.497542	0.0662183	0.356734
CD4+ Tn	GPAM	-0.670737	0.0662161	0.379346
JAK2_high_STS	PHB2	-4.27048	0.0686609	0.854214
CD8+ Exhausted	PSMD1	-0.459491	0.0662125	0.158016
CD8+ Activated	METTL1	-0.582653	0.0662114	0.300918
NK cells CD56 high	AL031985.4	-0.666106	0.0662094	0.295448
M2 APOC1+ APOE+	AC005261.1	-0.661864	0.0665497	0.470296
Capillary Venous Endothelial Cells	PP2D1	-1.7514	0.0723541	0.243855
Capillary Venous Endothelial Cells	AC092153.1	-1.7514	0.0723541	0.243855
Capillary Venous Endothelial Cells	AC007193.2	-1.7514	0.0723541	0.243855
Inflammatory Monocytes	KIF20B	-0.675547	0.0665405	0.462786
CD36+ CAFs	C6orf89	-0.580431	0.0736762	0.992363
Mastocytes	PARVG	-0.473818	0.0665398	0.324248
Arterial Endothelial Cells	RCN3	-0.848405	0.0723493	0.807317
CD8+ ISG	CLOCK	-0.624841	0.0661987	0.344359
CD8+ Exhausted	HLA-F	-0.570276	0.0661976	0.158016
CD4+ Stressed	CRELD2	-0.544492	0.0661923	0.28992
STS Mesenchymal-like Undiff.	MVB12A	-0.587446	0.0686296	0.384335
STS Mesenchymal-like ECM Remodeling	TTC23L	-1.57722	0.0686206	0.401817
CD8+ Activated	TTC7B	-0.698481	0.0661745	0.30084
M2 APOC1+ APOE+	GON4L	-0.525832	0.0665092	0.470296
STS Mesenchymal-like ECM Remodeling	SLC29A4	-1.83654	0.0686135	0.401817
Capillary Venous Endothelial Cells	EPB41L1	-0.660605	0.0723178	0.243855
CD4+ Tn	CENPH	-0.554499	0.0661573	0.379152
CD8+ GZMK+ Tm	RPP14	-0.68049	0.0661528	0.340975
JAK2_high_STS	RPN2	-2.96225	0.0685958	0.854214
M2 TREM2+ SPP1+	PRKDC	-0.576884	0.0664891	0.433641
CD8+ GZMK+ Tm	AP001767.3	-0.742154	0.0661401	0.340975
Capillary Venous Endothelial Cells	GZF1	-0.707516	0.0722892	0.243855
CD8+ Early Activation	BMI1	-0.524099	0.0661381	0.338271
STS Mesenchymal-like ECM Remodeling	IGKJ5	-2.0041	0.068578	0.401817
CD4+ Th17	F2RL2	-0.561362	0.0661326	0.51236
Capillary Venous Endothelial Cells	SGF29	-0.73476	0.0722787	0.243855
Capillary Venous Endothelial Cells	TIMM8A	-0.603099	0.0722705	0.243855
STS Mesenchymal-like Undiff.	BNIPL	-1.36154	0.0685654	0.3841
CD8+ Activated	AC005332.1	-0.688267	0.066117	0.30084
Monocytes EREG+	STXBP3	-0.517008	0.066456	0.730044
CD8+ Activated	NPEPL1	-0.464182	0.0661148	0.30084
STS Epithelial-like	TAF5L	-0.594049	0.0685488	0.280547
Mastocytes	GSDME	-0.769509	0.0664441	0.323921
STS Myofibroblastic	E2F8	-1.58509	0.0685449	0.814313
JAK2_high_STS	SNU13	-2.37805	0.0685447	0.854214
STS Epithelial-like	DLEU1	-0.894061	0.0685435	0.280547
CD4+ Tn	PPIB	-0.410587	0.0660941	0.378933
Capillary Venous Endothelial Cells	LINC01762	-1.73181	0.0722424	0.243855
NK cells CD56 low	SNAPC1	-0.551931	0.0660931	0.562241
Capillary Venous Endothelial Cells	BGN	-0.959139	0.0722389	0.243855
CD4+ Stressed	RAB27A	-0.527574	0.0660876	0.28992
STS Mesenchymal-like Undiff.	COPS6	-0.546209	0.0685316	0.384036
STS Mesenchymal-like ECM Remodeling	ZNF219	-0.534736	0.0685302	0.401817
CD8+ Stressed	RANGRF	-0.449081	0.0660838	0.248525
CD4+ Tn	RNF126	-0.440833	0.0660819	0.378933
STS Myofibroblastic	UBL3	-0.483365	0.0685246	0.814313
CD36+ CAFs	LAMB1	-0.480017	0.0735522	0.992363
CD4+ Th17	C22orf34	-0.75294	0.0660765	0.51236
Macro SELENOP+ SLC40A1+	AC053527.2	-0.813365	0.066415	0.150449
STS Epithelial-like	SH3RF2	-1.94083	0.0685132	0.280534
CD8+ Activated	FMO5	-0.649612	0.0660682	0.30084
NK cells CD56 low	Z93241.1	-0.589216	0.0660655	0.562241
CD8+ GZMK+ Tm	GTF2IRD1	-0.727876	0.0660639	0.340871
Capillary Venous Endothelial Cells	PGM5-AS1	-1.05324	0.0722004	0.243855
CD36+ CAFs	PRR14L	-0.736279	0.0735243	0.992363
Proinflammatory PMNs	ATAD3B	-0.730199	0.0663901	0.280963
Capillary Venous Endothelial Cells	CPT2	-0.59007	0.0721964	0.243855
Mastocytes	KDM2B	-0.57121	0.0663882	0.323895
STS Mesenchymal-like Undiff.	SEC61G	-0.668229	0.0684898	0.384036
STS Mesenchymal-like ECM Remodeling	AC012236.1	-2.00392	0.0684893	0.401817
STS Proangiogenic	AC092650.1	-2.54002	0.0684891	0.999994
CD4+ Activated	RHBDF2	-0.57985	0.0660441	0.356291
CD4+ Tregs	AGPAT5	-0.616553	0.0660438	0.355473
CD8+ Activated	ZNF530	-0.746571	0.0660364	0.30084
CD8+ Stressed	RBM42	-0.464568	0.0660363	0.248407
STS Mesenchymal-like Undiff.	HIST1H4J	-1.54307	0.0684779	0.384036
Tip Endothelial Cells	PLBD1	-1.10813	0.0721806	0.890144
Matrix CAFs	VPS26A	-0.466552	0.0735047	0.999515
STS Proangiogenic	COPS9	-1.43355	0.0684709	0.999994
STS Mesenchymal-like ECM Remodeling	AC011726.2	-2.00435	0.0684705	0.401817
CD8+ GZMK+ Tm	NOMO2	-0.601763	0.0660259	0.34079
Capillary Venous Endothelial Cells	AC092650.1	-1.7735	0.0721713	0.243855
Capillary Venous Endothelial Cells	KCNMB2	-1.7735	0.0721713	0.243855
CD8+ Activated	EPHB6	-0.49748	0.0660225	0.30084
STS Mesenchymal-like Undiff.	LGI1	-1.66302	0.0684661	0.384036
CD8+ Stressed	CD55	-0.515853	0.0660193	0.248405
Pericytes	PAM	-0.667788	0.0721633	0.83094
CD4+ Th17	MRE11	-0.514576	0.066016	0.512238
CD4+ Tn	ZNF765	-0.505695	0.0660156	0.378911
CD4+ Th17	NIM1K	-0.690445	0.0660143	0.512238
Macro SELENOP+ SLC40A1+	PTPN7	-0.711037	0.066353	0.150329
STS Proangiogenic	CMTM8	-3.68836	0.0684541	0.999994
CD8+ ISG	MFHAS1	-0.58509	0.0660079	0.344359
NK cells CD56 high	EP400	-0.445812	0.0660076	0.294796
CD4+ Stressed	FAM53B	-0.578496	0.0660052	0.289834
CD8+ Activated	ZRANB2-AS2	-0.717399	0.0660012	0.30084
CD4+ Tregs	TSNARE1	-0.564345	0.0660001	0.355473
Capillary Venous Endothelial Cells	CCDC26	-1.7257	0.0721455	0.243855
CD8+ Stressed	SOCS1	-0.585803	0.0659943	0.248372
M2 TREM2+ SPP1+	SP110	-0.563633	0.0663286	0.433283
DCs CD1c+	KPNA5	-0.642827	0.0663238	0.755164
Proinflammatory PMNs	HPS3	-0.601305	0.0663213	0.280817
CD4+ T memory	SEC63	-0.454151	0.0659791	0.429217
STS Mesenchymal-like ECM Remodeling	DNAJB5	-1.75019	0.0684221	0.401817
STS Mesenchymal-like ECM Remodeling	PRKCZ	-1.94147	0.0684213	0.401817
CD8+ Activated	PGAP3	-0.507708	0.065971	0.30084
NK cells CD56 high	COA6-AS1	-0.594365	0.0659709	0.294719
STS Proangiogenic	OGT	-0.912304	0.0684141	0.999994
CD4+ Activated	POLE	-0.594113	0.0659698	0.356215
Capillary Venous Endothelial Cells	AL590807.1	-1.7409	0.0721146	0.243855
Capillary Venous Endothelial Cells	HIF3A	-1.56743	0.0721142	0.243855
CD8+ ISG	TMEM50B	-0.525509	0.0659673	0.344359
CD4+ Tn	SPON2	-0.5628	0.0659657	0.378767
CD4+ Th17	AXDND1	-0.771496	0.0659647	0.512238
Immunoregulatroy PMNs	ATP9A	-0.793761	0.066299	0.164007
CD8+ GZMK+ Tm	AC008549.2	-0.775775	0.0659581	0.340556
CD8+ Activated	CPNE9	-0.767266	0.0659576	0.30084
STS Mesenchymal-like ECM Remodeling	ADAP2	-1.73026	0.068399	0.401817
STS Proangiogenic	TGFBR2	-1.92134	0.0683977	0.999994
Immunoregulatroy PMNs	SHROOM1	-0.850794	0.0662897	0.164007
STS Mesenchymal-like Undiff.	EIF3M	-0.505688	0.0683883	0.384036
STS CTA high	PTGDS	-5.57588	0.0683814	0.815356
Granulocytes_NIBAN1_TXNIPhi	STXBP2	-0.59095	0.0662763	0.25266
M2 TREM2+ SPP1+	ZFAND3	-0.875835	0.0662761	0.433123
Macro SELENOP+ SLC40A1+	FIZ1	-0.71679	0.0662757	0.150196
DCs CD1c+	SPAST	-0.533381	0.0662687	0.755164
CD8+ GZMK+ Tm	BACH1-AS1	-0.75076	0.0659286	0.340519
Immunoregulatroy PMNs	RNF187	-0.497853	0.0662679	0.164004
CD4+ T memory	ADARB2	-0.812187	0.0659233	0.429037
STS CTA high	ESD	-1.12486	0.0683652	0.815356
Macro SELENOP+ SLC40A1+	AC119674.1	-0.967889	0.0662615	0.150196
Inflammatory Monocytes	OARD1	-0.509453	0.0662597	0.461812
STS Epithelial-like	SLN	-2.51906	0.0683594	0.280038
STS Epithelial-like	MTO1	-0.526769	0.0683589	0.280038
STS Mesenchymal-like ECM Remodeling	LINC01115	-1.99762	0.0683556	0.401817
STS Mesenchymal-like ECM Remodeling	VNN3	-1.99762	0.0683556	0.401817
CD4+ Tregs	Z98885.3	-0.594299	0.0659036	0.355095
CD8+ Stressed	ELOF1	-0.44807	0.0659033	0.248247
Arterial Endothelial Cells	RPS9	-0.528654	0.0720409	0.805468
JAK2_high_STS	MRFAP1L1	-3.02724	0.0683368	0.854214
Granulocytes_NIBAN1_TXNIPhi	TULP4	-0.67489	0.0662334	0.25266
Capillary Venous Endothelial Cells	GLIPR1L2	-1.7887	0.0720374	0.243722
CD8+ Early Activation	PXYLP1	-0.51885	0.0658924	0.337241
M2 APOC1+ APOE+	PPP1R16B	-1.08452	0.0662321	0.470038
Mastocytes	EMP1	-0.732928	0.0662298	0.323495
Inflammatory Monocytes	NDUFV2	-0.589994	0.0662275	0.461812
CD4+ Tn	AC133644.2	-0.725798	0.0658872	0.37846
CD8+ Early Activation	AP002381.2	-0.555297	0.0658816	0.337241
Mastocytes	HELQ	-0.586746	0.0662211	0.323495
Immunoregulatroy PMNs	RMRP	-0.944499	0.0662183	0.163931
Arterial Endothelial Cells	RTN4RL2	-1.07519	0.0720218	0.805468
M2 APOC1+ APOE+	PBX4	-0.969153	0.0662169	0.470038
CD8+ Stressed	LRRC37A3	-0.595919	0.0658719	0.248219
NK cells CD56 high	MSI2	-0.534873	0.0658719	0.294408
JAK2_high_STS	TMX2	-2.34699	0.0683143	0.854214
NA	ITPRIP	-0.723891	0.0662105	0.184793
CD8+ GZMK+ Tm	DLGAP1-AS2	-0.644234	0.0658665	0.340314
Mastocytes	SPOPL	-0.630462	0.0662064	0.323495
Immunoregulatroy PMNs	TMEM109	-0.594129	0.0662043	0.163921
CD4+ Stressed	PHF20	-0.462122	0.0658633	0.289646
CD8+ Exhausted	CSTB	-0.541916	0.0658523	0.157678
Immunoregulatroy PMNs	SVBP	-0.471765	0.0661865	0.163902
M2 APOC1+ APOE+	AC017083.1	-0.918933	0.0661857	0.470038
NK cells CD56 low	RFX7	-0.675614	0.0658456	0.561922
Vascular CAFs	ZDHHC9	-0.803841	0.0733125	0.811891
CD8+ Early Activation	AL589843.1	-0.571507	0.0658421	0.337211
CD8+ Exhausted	DYNLT3	-0.596421	0.0658307	0.157678
STS Mesenchymal-like ECM Remodeling	AC087627.1	-1.20307	0.0682719	0.401817
NA	TCN2	-0.990571	0.0661666	0.184702
Immunoregulatroy PMNs	SDHD	-0.515247	0.0661605	0.163862
Immunoregulatroy PMNs	RRAS2	-0.828247	0.0661592	0.163862
CD4+ Tregs	DCTN1	-0.470068	0.0658187	0.355015
Inflammatory Monocytes	TUT4	-0.570177	0.0661564	0.461682
Proinflammatory PMNs	SFXN4	-0.692649	0.066155	0.280188
Proinflammatory PMNs	FAM20B	-0.616066	0.066154	0.280188
Pericytes	LRIG2	-0.897862	0.071957	0.829244
CD4+ Tregs	ZNF419	-0.687534	0.0658137	0.355015
CD8+ Stressed	CARS	-0.475012	0.0658113	0.248052
Monocytes EREG+	FHIT	-0.879817	0.0661492	0.730044
DCs CD1c+	GK5	-0.60201	0.0661411	0.755164
CD8+ GZMK+ Tm	HIST4H4	-0.551174	0.065801	0.340091
CD4+ T memory	PTPRC	-0.364703	0.0658009	0.428424
CD8+ ISG	ATP1A1-AS1	-0.688762	0.0657993	0.344359
CD4+ Th17	PER2	-0.506418	0.065795	0.511307
CD4+ Tregs	PPP1R13B	-0.772447	0.0657937	0.355015
CD4+ Activated	PIP4K2A	-0.447177	0.0657916	0.355625
CD8+ Exhausted	TRDMT1	-0.590575	0.0657911	0.157659
CD4+ T memory	FCHO2	-0.564824	0.0657881	0.428424
CD8+ GZMK+ Tm	AL391097.3	-0.81002	0.0657849	0.340091
Capillary Venous Endothelial Cells	MIR17HG	-0.886133	0.0719257	0.243402
M2 APOC1+ APOE+	CNOT11	-0.711303	0.0661215	0.469865
Macro SELENOP+ SLC40A1+	DONSON	-0.678059	0.0661172	0.14992
CD8+ GZMK+ Tm	MYO18A	-0.529898	0.0657727	0.340091
Immunoregulatroy PMNs	ZNF195	-0.540603	0.066112	0.163792
Mastocytes	MPP1	-0.525515	0.0661101	0.323214
STS Immunomodulatory	LDB1	-0.57936	0.0682113	0.999998
CD36+ CAFs	COQ7	-0.666727	0.0732362	0.992363
CD4+ Activated	LPXN	-0.483368	0.065766	0.355613
Arterial Endothelial Cells	FTL	-0.497916	0.071908	0.805468
STS Epithelial-like	SAMD5	-1.76434	0.0682051	0.279672
CD4+ Stressed	HIST1H1C	-0.530341	0.0657627	0.289646
STS Mesenchymal-like Undiff.	SLC35B2	-0.447524	0.0682011	0.383306
CD4+ Th17	AL031663.3	-0.688875	0.0657579	0.511307
CD4+ Tn	SIN3B	-0.459237	0.0657569	0.378139
Immunoregulatroy PMNs	BAHCC1	-0.775336	0.0660953	0.163775
CD8+ ISG	CREBRF	-0.498108	0.0657551	0.344359
Inflammatory Monocytes	DPH6	-0.566623	0.0660944	0.461447
CD4+ Tn	CLP1	-0.476998	0.0657518	0.378139
CD8+ Activated	SMARCAL1	-0.503185	0.0657501	0.300245
JAK2_high_STS	ORMDL1	-4.3754	0.0681892	0.854214
STS Mesenchymal-like ECM Remodeling	AL596218.1	-1.62169	0.0681854	0.401817
CD8+ Early Activation	HIST3H2BB	-0.73111	0.0657389	0.336909
STS Mesenchymal-like Undiff.	ZBP1	-1.90398	0.0681791	0.383306
Vascular CAFs	RHOU	-1.00018	0.0731996	0.811891
CD8+ Early Activation	RHOG	-0.512863	0.0657315	0.336909
Inflammatory Monocytes	AC020915.2	-0.788935	0.0660679	0.461447
CD8+ Activated	AC023510.1	-0.726967	0.0657251	0.300232
CD4+ Tfh	STK38	-0.574631	0.0657231	0.365246
CD8+ Early Activation	AIFM2	-0.684599	0.0657213	0.336909
STS Epithelial-like	TBX3	-0.657204	0.068159	0.279651
STS Mesenchymal-like ECM Remodeling	DIRAS1	-1.94658	0.068156	0.401817
NK cells CD56 high	GIMAP2	-0.491804	0.0657142	0.293917
CD4+ Tregs	VEZF1	-0.493509	0.0657131	0.354949
M2 APOC1+ APOE+	ITGB8	-1.0821	0.0660503	0.469563
CD8+ Early Activation	ELK1	-0.504835	0.0657089	0.336909
NA	SMIM30	-0.7056	0.0660457	0.184585
CD4+ Th17	GDI1	-0.489934	0.0657038	0.511307
M2 TREM2+ SPP1+	GNAI3	-0.556027	0.0660431	0.432282
CD36+ CAFs	ACTA2	-1.19853	0.0731684	0.992363
NK cells CD56 high	STAMBP	-0.476456	0.0656991	0.293917
STS Epithelial-like	RFPL1S	-2.2841	0.0681399	0.279651
CD4+ Tn	SLF2	-0.461614	0.0656967	0.378139
CD8+ GZMK+ Tm	ADNP-AS1	-0.655796	0.0656965	0.339897
CD4+ Tn	GLYCTK	-0.668256	0.0656947	0.378139
Granulocytes_NIBAN1_TXNIPhi	CRCP	-0.51604	0.0660337	0.252407
Pericytes	CYREN	-0.93963	0.071829	0.828553
Pericytes	RNF145	-0.68334	0.0718285	0.828553
STS Epithelial-like	AL645933.3	-1.58128	0.0681263	0.279651
Monocytes EREG+	MMP2	-0.712051	0.066022	0.730044
STS CTA high	HHIP-AS1	-3.5328	0.0681225	0.815356
Proinflammatory PMNs	DHX38	-0.59766	0.0660195	0.279902
CD8+ Activated	WDR35	-0.621575	0.0656699	0.30016
CD4+ Tfh	DNAJC1	-0.490102	0.0656694	0.365246
Immunoregulatroy PMNs	THOC3	-0.623681	0.0660077	0.163583
JAK2_high_STS	VCAN	-3.13803	0.068105	0.854214
CD4+ Tn	CDK4	-0.575414	0.0656634	0.378139
Mastocytes	ATG2A	-0.742601	0.0660016	0.322973
M2 APOC1+ APOE+	FAF2	-0.489978	0.0659971	0.469389
Capillary Venous Endothelial Cells	ZNF320	-1.7851	0.0717943	0.243133
STS Immunomodulatory	NPTN	-0.414093	0.0680903	0.999998
CD8+ Exhausted	MMP24OS	-0.493366	0.0656448	0.157498
CD4+ Activated	SLC38A2	-0.399174	0.0656448	0.355336
STS Myofibroblastic	DNAJC3-DT	-0.90181	0.0680773	0.814313
Tip Endothelial Cells	PARVB	-0.495332	0.0717713	0.887429
Capillary Venous Endothelial Cells	CITED4	-0.978402	0.0717712	0.243113
STS CTA high	GRIN2B	-2.69479	0.0680717	0.815356
NK cells CD56 high	CACHD1	-0.871242	0.0656287	0.293708
CD4+ Tregs	AC008764.6	-0.738768	0.0656263	0.354606
CD8+ Activated	AC007613.1	-0.743556	0.0656241	0.300041
STS Proangiogenic	EWSR1	-0.906972	0.0680645	0.999994
Capillary Venous Endothelial Cells	RNF157	-0.716697	0.0717609	0.243113
CD4+ T memory	WIPF3	-0.812572	0.0656195	0.427792
NK cells CD56 low	LAYN	-0.88905	0.0656191	0.561248
STS Myofibroblastic	ZCCHC24	-0.460699	0.0680601	0.814313
STS Mesenchymal-like Undiff.	ZNF213	-0.807184	0.0680574	0.382873
STS Epithelial-like	AC025178.1	-1.61792	0.0680551	0.279523
CD8+ Early Activation	AKR1E2	-0.863726	0.0656113	0.336822
STS Mesenchymal-like Undiff.	AC006449.2	-2.02751	0.0680513	0.382873
CD36+ CAFs	ATP7A	-0.68117	0.0730737	0.992363
CD8+ Early Activation	DLGAP1-AS2	-0.662903	0.0656086	0.336822
STS Myofibroblastic	SLIT2	-1.09695	0.0680489	0.814313
Proinflammatory PMNs	SMS	-0.554221	0.0659431	0.279651
STS Epithelial-like	TNS1	-0.693977	0.0680429	0.279523
CD4+ Tregs	HIF1A	-0.522029	0.0656012	0.354596
STS Epithelial-like	SPEGNB	-2.0082	0.0680401	0.279523
Capillary Venous Endothelial Cells	PHC1	-0.532543	0.0717382	0.243113
CD8+ Exhausted	ARL4A	-0.552836	0.0655954	0.157404
JAK2_high_STS	PPCS	-4.01332	0.0680321	0.85417
CD4+ T memory	NCOA2	-0.60595	0.0655882	0.427771
Mastocytes	SPAG9	-0.629405	0.0659278	0.322973
CD8+ ISG	CAPZB	-0.506913	0.0655869	0.344359
NK cells CD56 high	KCTD21-AS1	-0.67257	0.0655861	0.293603
NK cells CD56 high	AL136038.3	-0.740182	0.0655845	0.293603
Macro SELENOP+ SLC40A1+	HIST1H2AG	-0.818349	0.0659222	0.149539
STS Mesenchymal-like Undiff.	CGN	-2.01212	0.068023	0.382873
CD8+ GZMK+ Tm	CNEP1R1	-0.503899	0.065578	0.339399
Matrix CAFs	SRRT	-0.688725	0.0730409	0.999515
CD4+ Tfh	SMG1	-0.471798	0.0655778	0.365246
Inflammatory Monocytes	FTCDNL1	-0.687473	0.0659128	0.460967
NK cells CD56 high	KHK	-0.65722	0.065569	0.293603
STS Epithelial-like	ELMOD1	-1.95857	0.0680091	0.279523
CD4+ Tfh	PCSK5	-0.912359	0.0655659	0.365246
CD4+ Tn	AC004551.1	-0.732168	0.0655654	0.378038
CD8+ Activated	ZNF213	-0.678994	0.0655633	0.299853
Capillary Venous Endothelial Cells	RAB11FIP2	-0.630593	0.0716996	0.243046
CD4+ Tregs	UGGT2	-0.677923	0.0655599	0.354596
CD4+ Activated	RPAP2	-0.536598	0.0655591	0.355125
STS Mesenchymal-like Undiff.	BEX1	-2.10862	0.0679974	0.382873
Inflammatory Monocytes	MFSD8	-0.597254	0.0658955	0.460967
M2 APOC1+ APOE+	PDLIM1	-0.80301	0.0658924	0.468849
CD8+ Early Activation	ENG	-0.610727	0.0655523	0.336747
CD8+ GZMK+ Tm	MCM2	-0.742276	0.0655509	0.339375
CD8+ Early Activation	POLDIP2	-0.481904	0.0655493	0.336747
M2 APOC1+ APOE+	GABPB1-AS1	-0.68193	0.0658882	0.468849
CD8+ Stressed	EBF4	-0.858425	0.0655476	0.24718
Immunoregulatroy PMNs	MAF1	-0.496834	0.0658853	0.163329
NK cells CD56 low	TMEM67	-0.673032	0.0655411	0.561212
Matrix CAFs	AVPR1A	-1.68304	0.073002	0.999515
CD4+ T memory	PARP10	-0.56507	0.0655327	0.427612
Arterial Endothelial Cells	RPL36AL	-0.45432	0.0716679	0.805365
M2 TREM2+ SPP1+	TOP1	-0.494055	0.0658664	0.432282
Matrix CAFs	SNRK	-0.915609	0.0729884	0.999515
Matrix CAFs	SYTL2	-0.961974	0.0729872	0.999515
STS Mesenchymal-like ECM Remodeling	DIRC1	-2.02592	0.0679654	0.401817
STS Epithelial-like	STRIP1	-0.456626	0.0679631	0.279411
CD4+ Th17	MAP3K7CL	-0.537298	0.0655217	0.510376
CD8+ GZMK+ Tm	APOLD1	-0.573095	0.0655217	0.339375
CD4+ Tregs	HEATR5A	-0.588904	0.0655213	0.354596
CD4+ Tregs	HERPUD2	-0.461363	0.0655184	0.354596
CD4+ Tfh	DUSP2	-0.640052	0.0655178	0.365246
Capillary Venous Endothelial Cells	EYA2	-1.82317	0.0716545	0.242952
JAK2_high_STS	TMEM248	-2.42047	0.0679565	0.854027
M2 APOC1+ APOE+	HELZ2	-0.69813	0.0658536	0.468849
CD8+ GZMK+ Tm	AURKA	-0.55933	0.0655128	0.339375
CD8+ Exhausted	PPP2R3C	-0.610969	0.0655127	0.157324
CD4+ Tfh	VAPA	-0.460198	0.0655115	0.365246
Capillary Venous Endothelial Cells	FABP3	-1.61131	0.0716478	0.242952
M2 APOC1+ APOE+	PITPNA	-0.682928	0.0658493	0.468849
CD4+ Tregs	ZCCHC24	-0.588981	0.0655079	0.354596
STS Epithelial-like	LINC01500	-1.35081	0.0679438	0.279398
Immunoregulatroy PMNs	MMS19	-0.590621	0.0658429	0.163249
STS Epithelial-like	NDEL1	-0.489697	0.0679435	0.279398
CD8+ Exhausted	RNPS1	-0.524642	0.0655026	0.157324
CD8+ Stressed	MRPL45	-0.500744	0.065502	0.24707
CD4+ Th17	LRP6	-0.730172	0.0654996	0.510376
CD8+ GZMK+ Tm	RCBTB1	-0.53321	0.0654973	0.339375
Mastocytes	ZBTB1	-0.508049	0.0658367	0.322746
JAK2_high_STS	SH3BGRL3	-3.16766	0.0679362	0.854027
CD8+ ISG	TRPM7	-0.618966	0.0654947	0.344359
Immunoregulatroy PMNs	ERMN	-0.929509	0.0658343	0.163249
STS Mesenchymal-like ECM Remodeling	UPF3B	-0.434807	0.0679336	0.401817
NA	STYXL1	-0.68585	0.0658315	0.184242
STS Mesenchymal-like Undiff.	FOXH1	-2.09532	0.0679318	0.382791
CD8+ Stressed	ARHGDIB	-0.424016	0.0654916	0.24707
CD4+ T memory	CD40	-0.70978	0.065489	0.427612
CD8+ Early Activation	RCBTB1	-0.553962	0.0654873	0.33664
NK cells CD56 high	IPO4	-0.658193	0.0654858	0.2935
STS Mesenchymal-like Undiff.	LINC01567	-1.98757	0.0679243	0.382791
STS Epithelial-like	GRIK4	-2.05824	0.0679228	0.279398
CD4+ Tregs	WNT7A	-0.861048	0.065481	0.354596
CD4+ Tn	TMED7	-0.422475	0.0654804	0.377712
Proinflammatory PMNs	MRPL30	-0.811423	0.0658189	0.279197
CD4+ Th17	PLCXD2	-0.653609	0.0654774	0.510376
STS Epithelial-like	FAM66B	-2.03734	0.0679157	0.279398
DCs CD1c+	LARP4B	-0.575314	0.065812	0.755164
CD8+ Activated	BMP8A	-0.70601	0.0654717	0.299524
CD8+ Stressed	AL157395.1	-0.739025	0.0654713	0.24707
NK cells CD56 high	CSF1R	-0.996981	0.0654711	0.2935
CD8+ Early Activation	TRBV20-1	-0.800278	0.0654697	0.33664
STS Epithelial-like	AL139021.1	-1.8033	0.0679061	0.279398
CD4+ Activated	TNRC6A	-0.51422	0.0654657	0.354872
DCs CD1c+	LRRC8B	-0.626426	0.0658021	0.755164
CD36+ CAFs	EIF4E3	-0.670541	0.072918	0.992363
CD8+ Activated	MANSC1	-0.775352	0.0654547	0.299524
CD4+ Activated	CHD6	-0.506646	0.0654514	0.354872
CD4+ Th17	CIT	-0.687994	0.0654493	0.510376
Capillary Venous Endothelial Cells	TRMT44	-0.715225	0.0715825	0.242825
CD4+ Tfh	UCHL3	-0.521161	0.0654448	0.365246
Inflammatory Monocytes	AC092338.3	-0.754147	0.0657829	0.460452
Inflammatory Monocytes	ZNF449	-0.781079	0.0657816	0.460452
CD4+ Tregs	NBPF12	-0.572735	0.0654417	0.354596
Granulocytes_NIBAN1_TXNIPhi	PPID	-0.5177	0.0657786	0.252013
Granulocytes_NIBAN1_TXNIPhi	MFAP1	-0.553297	0.0657782	0.252013
CD8+ Exhausted	PHYKPL	-0.561532	0.0654355	0.157244
Capillary Venous Endothelial Cells	DTX2	-0.679627	0.0715684	0.242825
STS Myofibroblastic	FLNC	-0.61497	0.0678711	0.814313
CD8+ Activated	LSM11	-0.632895	0.0654251	0.299524
Tip Endothelial Cells	LPL	-1.27024	0.0715613	0.88662
CD8+ Activated	TRAP1	-0.514318	0.065425	0.299524
STS Epithelial-like	FAM120A	-0.358617	0.0678628	0.279398
CD8+ Stressed	FAM41C	-0.710283	0.0654225	0.246953
CD4+ T memory	MIR646HG	-0.697862	0.0654191	0.427612
Vascular CAFs	ADAMTS5	-0.99229	0.072878	0.811891
STS Mesenchymal-like ECM Remodeling	NEK2	-1.80674	0.0678554	0.401706
STS Epithelial-like	BMX	-1.70142	0.0678553	0.279398
STS Mesenchymal-like Undiff.	NOC4L	-0.630384	0.0678512	0.382791
STS Mesenchymal-like Contactin+	LRP1	-1.01711	0.0678488	0.58092
CD4+ Tfh	TUT7	-0.510543	0.0654088	0.365246
STS Mesenchymal-like ECM Remodeling	ITGB7	-1.79191	0.0678455	0.401706
Inflammatory Monocytes	GMDS-DT	-0.731838	0.0657453	0.460452
STS Mesenchymal-like Contactin+	SPTBN1	-0.719532	0.0678433	0.58092
CD8+ GZMK+ Tm	AC092718.4	-0.716431	0.0654001	0.339375
STS Proangiogenic	AC023043.1	-2.96636	0.0678386	0.999994
CD4+ Th17	ZNF23	-0.682608	0.0653975	0.510376
Immunoregulatroy PMNs	PCBD1	-0.563784	0.0657367	0.163035
CD8+ Stressed	TMEM170A	-0.476524	0.0653969	0.246918
STS Epithelial-like	AL445985.2	-1.95396	0.0678348	0.279398
CD4+ Tregs	XPO5	-0.558413	0.0653894	0.354596
CD4+ Tregs	NEFM	-0.754941	0.0653888	0.354596
Capillary Venous Endothelial Cells	C7orf61	-1.2474	0.0715179	0.242723
CD8+ Stressed	BORCS6	-0.511178	0.0653818	0.246918
Proinflammatory PMNs	C19orf53	-0.515288	0.0657209	0.278926
Mastocytes	DGKA	-0.645501	0.0657188	0.322312
STS Epithelial-like	PPP1R21	-0.565761	0.0678136	0.279398
STS CTA high	COPB1	-0.854617	0.0678121	0.815356
CD4+ Activated	IPPK	-0.659619	0.065372	0.354854
STS Mesenchymal-like Undiff.	GPR132	-2.09813	0.0678108	0.382736
Proinflammatory PMNs	MT2A	-0.928459	0.0657098	0.278926
CD4+ Activated	LMNB1	-0.572063	0.0653704	0.354854
CD8+ Activated	PFKM	-0.620047	0.0653682	0.299516
Pericytes	CYP46A1	-1.12741	0.0715022	0.828553
Macro SELENOP+ SLC40A1+	METTL4	-0.532732	0.065705	0.14913
CD8+ Stressed	THAP4	-0.46485	0.0653632	0.246918
STS Mesenchymal-like ECM Remodeling	RP1	-2.00974	0.0678014	0.401706
CD4+ Tn	AC244213.1	-0.556875	0.0653621	0.377438
STS Mesenchymal-like ECM Remodeling	CCR1	-1.95381	0.0678007	0.401706
STS Epithelial-like	FCGBP	-2.14305	0.0677975	0.279398
NK cells CD56 high	MDGA1	-0.590156	0.0653547	0.293089
CD36+ CAFs	MSANTD4	-0.711544	0.0728104	0.992363
NK cells CD56 high	AL390242.1	-0.771518	0.0653461	0.293089
STS Epithelial-like	SYNJ1	-0.843993	0.0677841	0.279398
Mastocytes	MCUB	-0.629726	0.0656778	0.322312
STS Mesenchymal-like Contactin+	CTSC	-1.28153	0.0677766	0.58092
CD4+ Tregs	PARD3B	-0.754783	0.0653375	0.354596
STS Immunomodulatory	USP34	-0.584636	0.0677752	0.999998
CD8+ GZMK+ Tm	TMEM273	-0.760194	0.0653338	0.339174
CD4+ Tn	AL158071.1	-0.773323	0.0653324	0.37741
STS Epithelial-like	AL096803.2	-1.35079	0.0677699	0.279398
Immunoregulatroy PMNs	WDR12	-0.515095	0.0656688	0.162916
NA	UBL3	-0.472668	0.0656682	0.183972
STS Mesenchymal-like ECM Remodeling	NCR1	-2.0004	0.0677657	0.401706
CD8+ GZMK+ Tm	ABHD4	-0.657543	0.0653264	0.339174
CD4+ Tregs	DST	-0.670493	0.065325	0.354596
Immunoregulatroy PMNs	AC025259.3	-0.919762	0.0656641	0.162916
STS Mesenchymal-like Undiff.	CASC9	-2.04186	0.067759	0.382568
Arterial Endothelial Cells	RPL12	-0.613477	0.0714506	0.805365
CD8+ Early Activation	AGPAT1	-0.500084	0.0653124	0.336196
NA	NSF	-0.497807	0.0656517	0.183972
Inflammatory Monocytes	GNPAT	-0.517669	0.0656489	0.460452
STS Mesenchymal-like ECM Remodeling	HSPB3	-2.00129	0.0677426	0.401706
STS Mesenchymal-like ECM Remodeling	AC068481.1	-1.34119	0.0677402	0.401706
CD4+ T memory	DCP1B	-0.477049	0.0653015	0.427367
M2 TREM2+ SPP1+	FCER1A	-1.60596	0.0656403	0.431647
CD8+ Activated	APOO	-0.511164	0.0653003	0.29937
JAK2_high_STS	SARAF	-3.15194	0.0677363	0.853567
Granulocytes_NIBAN1_TXNIPhi	EHD4	-0.556107	0.065632	0.251696
NK cells CD56 high	AC008079.1	-0.714325	0.0652925	0.293089
NA	DAGLB	-0.637464	0.0656301	0.183972
Macro SELENOP+ SLC40A1+	TDRD10	-0.802516	0.0656287	0.148977
CD8+ Stressed	RAE1	-0.457211	0.0652891	0.246879
Inflammatory Monocytes	MAGOHB	-0.604596	0.0656272	0.460452
STS Mesenchymal-like Undiff.	SLAMF8	-2.2852	0.0677257	0.382506
NA	LPGAT1	-0.618626	0.0656247	0.183972
DCs CD1c+	FANCC	-0.828518	0.0656235	0.755164
CD8+ Activated	SPDYA	-0.878569	0.0652815	0.29937
Mastocytes	FAM198B-AS1	-0.818024	0.0656174	0.322248
CD8+ Activated	AC016949.1	-0.689607	0.0652773	0.29937
JAK2_high_STS	PHYKPL	-3.86136	0.0677154	0.853567
STS Myofibroblastic	CUL4A	-0.587317	0.0677146	0.814313
NK cells CD56 high	ALDH5A1	-0.613471	0.0652719	0.293089
STS Myofibroblastic	HSP90AB1	-0.666958	0.0677033	0.814313
STS Mesenchymal-like Undiff.	AC009276.1	-2.0004	0.0677018	0.382506
CD8+ GZMK+ Tm	ZNF599	-0.710225	0.0652621	0.339149
STS Proangiogenic	AC009961.1	-1.48316	0.0676908	0.999994
CD8+ ISG	MAP7D3	-0.575744	0.0652503	0.344359
STS Myofibroblastic	ANKRD13C	-0.375109	0.0676872	0.814313
NK cells CD56 low	GOLGA8B	-0.612363	0.0652474	0.559958
Vascular CAFs	RPL41	-0.404207	0.0727003	0.811891
STS Epithelial-like	AC132803.1	-1.46221	0.0676785	0.279398
CD8+ Activated	GPR135	-0.725516	0.0652384	0.299357
Capillary Venous Endothelial Cells	IBA57	-0.722727	0.0713697	0.242278
Mastocytes	VPS41	-0.472619	0.0655757	0.32224
STS Epithelial-like	NSUN2	-0.498006	0.0676736	0.279398
CD8+ Stressed	AC012146.1	-0.759978	0.0652323	0.246725
STS Myofibroblastic	METAP1D	-0.600517	0.0676682	0.814313
Arterial Endothelial Cells	KRT222	-1.23181	0.0713623	0.805365
STS Mesenchymal-like ECM Remodeling	AC009446.1	-2.1257	0.0676597	0.401706
JAK2_high_STS	COMT	-4.31469	0.0676591	0.853567
CD8+ GZMK+ Tm	VPS33B	-0.515403	0.0652204	0.339048
CD8+ GZMK+ Tm	BPHL	-0.54203	0.06522	0.339048
M2 APOC1+ APOE+	AC037198.1	-0.987712	0.0655555	0.467989
CD4+ T memory	AL355076.2	-0.644755	0.0652134	0.426974
CD8+ GZMK+ Tm	AC108134.3	-0.856667	0.0652098	0.339048
NK cells CD56 high	PLPP3	-0.854971	0.0652083	0.292947
CD4+ Stressed	GCN1	-0.547165	0.065207	0.288427
STS Mesenchymal-like ECM Remodeling	CER1	-2.12449	0.0676434	0.401706
STS Epithelial-like	PIP4K2C	-0.655897	0.0676342	0.279398
Inflammatory Monocytes	APIP	-0.497248	0.0655334	0.460452
CD4+ Tn	TRAF3IP3	-0.482762	0.065194	0.376753
CD4+ Activated	DIAPH2	-0.61869	0.0651928	0.354529
CD4+ Th17	EID2B	-0.682863	0.0651916	0.509751
NK cells CD56 low	RNF141	-0.535044	0.0651911	0.559883
STS Mesenchymal-like ECM Remodeling	AC079209.1	-2.00139	0.0676253	0.401706
STS Mesenchymal-like Undiff.	LINC01550	-1.98822	0.0676244	0.382435
CD36+ CAFs	AP1M1	-0.76494	0.0726386	0.992363
Inflammatory Monocytes	C12orf75	-0.921885	0.06552	0.460452
Matrix CAFs	MICAL1	-1.02504	0.0726328	0.999515
STS Mesenchymal-like ECM Remodeling	FP236383.5	-2.01483	0.0676138	0.401706
NK cells CD56 high	AC139795.2	-0.735772	0.0651748	0.292882
Mastocytes	TG	-1.27014	0.0655134	0.322031
STS Myofibroblastic	EBF3	-1.05225	0.0676107	0.814313
STS Mesenchymal-like Undiff.	OIT3	-1.68736	0.0676105	0.382435
Pericytes	ABHD17A	-0.637953	0.0713005	0.828553
Macro SELENOP+ SLC40A1+	AC067751.1	-0.87354	0.0655079	0.148724
Pericytes	SH3BP2	-0.77894	0.0712997	0.828553
Monocytes EREG+	PER3	-0.805075	0.0655071	0.726937
CD4+ Activated	ANKRD12	-0.453641	0.0651657	0.354529
M2 TREM2+ SPP1+	ZNF254	-0.629497	0.0655038	0.431212
CD4+ T memory	C9orf64	-0.642691	0.0651645	0.426838
Macro SELENOP+ SLC40A1+	AL049828.1	-0.798854	0.0655019	0.148724
Inflammatory Monocytes	RCC1L	-0.550597	0.0655018	0.460452
NA	STAT1	-0.75873	0.0654989	0.183874
Capillary Venous Endothelial Cells	NLGN4Y	-1.01611	0.0712888	0.242062
Mastocytes	EIF4G1	-0.535178	0.0654939	0.322031
CD8+ Exhausted	DIPK1A	-0.863289	0.0651535	0.156891
STS Epithelial-like	KLHL3	-2.40281	0.0675909	0.279398
Immunoregulatroy PMNs	AC010173.1	-0.8865	0.0654915	0.16255
STS Proangiogenic	RAB27B	-4.25569	0.0675889	0.999994
CD8+ GZMK+ Tm	AL031768.2	-0.762776	0.0651462	0.33901
Arterial Endothelial Cells	DHX9	-0.786522	0.0712765	0.805365
CD4+ Tn	BRCC3	-0.521035	0.0651446	0.376611
Immunoregulatroy PMNs	FLG-AS1	-0.892948	0.0654837	0.16255
STS Mesenchymal-like Undiff.	GAS2L1	-0.754862	0.0675816	0.382435
CD8+ Stressed	RRP15	-0.481264	0.0651437	0.246451
CD8+ Early Activation	MIR99AHG	-0.695486	0.0651436	0.335667
CD4+ Tn	NDUFA4	-0.486843	0.0651394	0.376611
STS Mesenchymal-like ECM Remodeling	ANKUB1	-1.72485	0.0675763	0.401706
Macro SELENOP+ SLC40A1+	TRIM3	-0.637031	0.0654775	0.148696
M2 TREM2+ SPP1+	ITPR2	-0.577223	0.0654759	0.431212
Immunoregulatroy PMNs	LINC02381	-0.858846	0.0654758	0.16255
STS Proangiogenic	CCDC102A	-2.84937	0.06757	0.999994
CD4+ Tregs	AL096794.1	-0.714155	0.0651308	0.353813
Arterial Endothelial Cells	DPP4	-1.45293	0.0712604	0.805365
NK cells CD56 high	PIP5K1B	-0.727422	0.0651292	0.292764
CD4+ Tregs	ARHGAP35	-0.487344	0.0651222	0.353813
NK cells CD56 high	HOXB-AS1	-0.582881	0.0651222	0.292764
JAK2_high_STS	TRAM1	-2.27323	0.067558	0.853567
Granulocytes_NIBAN1_TXNIPhi	LAMTOR1	-0.519004	0.0654591	0.251498
DCs CD1c+	UNK	-0.571262	0.0654565	0.754991
CD36+ CAFs	DSN1	-0.863806	0.07257	0.992363
Capillary Venous Endothelial Cells	H1F0	-0.709442	0.0712465	0.241977
NK cells CD56 high	AL603832.1	-0.782006	0.0651153	0.292764
STS Epithelial-like	LINGO2	-2.26309	0.0675508	0.279316
CD8+ Activated	PACS2	-0.458776	0.0651131	0.298962
Proinflammatory PMNs	TRPT1	-0.705428	0.0654507	0.277923
CD8+ Early Activation	ABHD5	-0.469111	0.065109	0.335603
Proinflammatory PMNs	NSRP1	-0.502397	0.0654482	0.277923
CD8+ Exhausted	ARIH2	-0.454494	0.0651066	0.156868
Inflammatory Monocytes	ST3GAL6-AS1	-1.00105	0.0654457	0.460452
STS Proangiogenic	BLMH	-1.04799	0.0675428	0.999994
CD8+ Early Activation	WASHC3	-0.504418	0.0651055	0.335603
NA	RPL17	-0.602355	0.0654398	0.183866
M2 TREM2+ SPP1+	LPCAT2	-0.554633	0.0654391	0.431212
Granulocytes_NIBAN1_TXNIPhi	SYTL3	-1.01657	0.0654358	0.251498
Monocytes EREG+	PDGFC	-0.724915	0.0654339	0.726937
Immunoregulatroy PMNs	SLC35A2	-0.613858	0.0654324	0.162502
STS Mesenchymal-like ECM Remodeling	LINC01285	-1.8719	0.0675278	0.401706
M2 APOC1+ APOE+	ACTN1	-0.784842	0.0654294	0.467795
STS Mesenchymal-like Contactin+	EIF4G2	-0.674273	0.0675248	0.58092
DCs CD1c+	ANKRD50	-0.654071	0.0654266	0.754991
STS Myofibroblastic	HIST2H2BF	-1.15576	0.0675222	0.814313
CD8+ Stressed	DNAJC4	-0.483423	0.0650829	0.246282
CD4+ Tn	CPSF2	-0.47462	0.0650821	0.376611
Mastocytes	SLC22A13	-0.905316	0.06542	0.321765
STS Mesenchymal-like Undiff.	COPS4	-0.367658	0.0675172	0.382331
CD8+ Early Activation	IMPDH2	-0.46124	0.0650784	0.335603
CD8+ Activated	RAPGEF4	-0.979034	0.0650729	0.298868
STS Mesenchymal-like ECM Remodeling	TMPRSS9	-1.75892	0.0675093	0.401706
CD4+ Stressed	RFXANK	-0.56176	0.0650692	0.288153
Inflammatory Monocytes	AC004889.1	-0.960531	0.0654072	0.460452
CD4+ Th17	GPD2	-0.524425	0.065066	0.509751
CD4+ Tn	GPANK1	-0.496523	0.0650618	0.376611
Inflammatory Monocytes	SHC3	-0.979497	0.0653983	0.460452
Proinflammatory PMNs	FADS1	-0.892523	0.0653923	0.277819
STS Mesenchymal-like ECM Remodeling	RFPL1S	-2.09096	0.0674897	0.401706
STS Mesenchymal-like ECM Remodeling	TMEM234	-0.669343	0.0674883	0.401706
CD4+ Tregs	PRKCQ-AS1	-0.48146	0.0650489	0.353747
CD4+ Tregs	LRRC8A	-0.492525	0.065045	0.353747
STS Myofibroblastic	SETD7	-0.5205	0.0674816	0.814313
Proinflammatory PMNs	SRRM1	-0.453432	0.0653823	0.277819
STS Epithelial-like	SLF2	-0.411036	0.0674798	0.279146
CD4+ Tfh	RPL29	-0.473916	0.0650414	0.364833
Immunoregulatroy PMNs	EML6	-0.813991	0.0653771	0.16239
CD4+ T memory	ZNF674	-0.644727	0.0650371	0.42637
Capillary Venous Endothelial Cells	HSPA13	-0.603272	0.0711647	0.241757
CD4+ Tn	LINC00426	-0.539184	0.0650355	0.376611
Macro SELENOP+ SLC40A1+	ZNF276	-0.541843	0.0653746	0.148503
CD8+ Early Activation	HECW2	-0.615726	0.0650348	0.335561
CD4+ Tregs	GINS4	-0.539831	0.0650333	0.353747
STS Myofibroblastic	TFR2	-1.50081	0.067469	0.814313
STS Mesenchymal-like Undiff.	DKK2	-1.29713	0.0674621	0.382145
Vascular CAFs	PDXK	-0.602452	0.0724763	0.811891
CD8+ Early Activation	C8orf37-AS1	-0.597148	0.0650242	0.335561
Capillary Venous Endothelial Cells	MTRNR2L3	-1.7378	0.0711524	0.241757
STS Proangiogenic	SH2D4B	-2.51163	0.0674579	0.999994
STS Mesenchymal-like ECM Remodeling	SNX32	-1.76409	0.0674563	0.401706
CD4+ Activated	ZBTB38	-0.56277	0.0650186	0.354088
Proinflammatory PMNs	PTCD3	-0.629793	0.0653563	0.277811
M2 APOC1+ APOE+	BCORL1	-0.823868	0.0653516	0.467443
CD8+ Activated	RNF212	-0.775238	0.0650092	0.298756
NK cells CD56 high	PEG10	-0.838949	0.0650064	0.292709
NA	KCNE3	-0.802578	0.0653435	0.183722
CD4+ Tn	MED22	-0.728305	0.0650041	0.376611
STS Immunomodulatory	RAB5A	-0.471329	0.0674379	0.999998
STS CTA high	ACOX2	-1.88352	0.0674325	0.815356
STS Mesenchymal-like ECM Remodeling	HOXA-AS3	-1.88343	0.0674318	0.401706
Capillary Venous Endothelial Cells	ATR	-0.681935	0.0711178	0.241715
Vascular CAFs	PLAUR	-0.921521	0.0724393	0.811891
CD4+ Stressed	PPP1R11	-0.484751	0.0649803	0.288095
STS CTA high	LINC02315	-3.94205	0.0674144	0.815356
STS Mesenchymal-like ECM Remodeling	AC025449.2	-1.3586	0.0674136	0.401706
CD8+ Exhausted	SNHG8	-0.640349	0.0649759	0.156764
CD8+ ISG	THEMIS	-0.620477	0.0649755	0.344359
STS Mesenchymal-like ECM Remodeling	EDN2	-1.9883	0.0674109	0.401706
NK cells CD56 high	MMP14	-0.865439	0.0649733	0.292669
Proinflammatory PMNs	IRF8	-0.772891	0.0653121	0.277695
CD8+ Early Activation	PORCN	-0.659755	0.0649706	0.335457
CD8+ Activated	ATPAF2	-0.473522	0.0649702	0.298756
CD36+ CAFs	AC016747.1	-0.800765	0.0724196	0.992363
STS Epithelial-like	ATP8B3	-2.23278	0.0674056	0.278917
CD4+ Tn	PRKAG1	-0.433229	0.0649669	0.376611
CD8+ GZMK+ Tm	SRR	-0.660339	0.0649665	0.338306
Immunoregulatroy PMNs	STAC3	-0.583036	0.0653041	0.162233
Capillary Venous Endothelial Cells	SCAMP4	-0.595271	0.0710918	0.241685
Immunoregulatroy PMNs	ENPP3	-1.09291	0.0653014	0.162233
CD8+ Stressed	RRN3	-0.461006	0.0649607	0.245886
CD4+ Th17	UCHL5	-0.472235	0.0649576	0.509482
CD8+ GZMK+ Tm	DGKE	-0.486561	0.0649574	0.338306
Capillary Venous Endothelial Cells	SCAF1	-0.611746	0.071085	0.241685
STS Myofibroblastic	SIRPA	-0.782878	0.0673915	0.814313
STS Myofibroblastic	AL356413.1	-1.88087	0.0673886	0.814313
CD4+ Activated	SLC9A9	-0.6564	0.0649499	0.35396
CD4+ T memory	ADCY7	-0.495993	0.0649476	0.426193
CD4+ T memory	HLA-DOA	-0.794019	0.0649465	0.426193
CD4+ Tregs	CCDC40	-0.669901	0.0649459	0.353693
Immunoregulatroy PMNs	RAMAC	-0.699886	0.0652816	0.162226
CD8+ Activated	DNAJC3-DT	-0.719114	0.0649416	0.298716
Granulocytes_NIBAN1_TXNIPhi	SNX9	-0.766037	0.065279	0.251364
CD4+ Tn	PDK3	-0.424984	0.0649395	0.376611
STS Mesenchymal-like Undiff.	AC099332.1	-1.63752	0.067375	0.382028
CD4+ Tfh	SBDS	-0.491907	0.0649356	0.364708
Arterial Endothelial Cells	RPS15	-0.470287	0.0710628	0.805365
DCs CD1c+	SMG9	-0.575052	0.0652727	0.753935
Mastocytes	MAML1	-0.641608	0.0652705	0.321319
STS Epithelial-like	AC091153.2	-1.30608	0.0673669	0.278823
CD4+ T memory	TRGV7	-0.839782	0.0649293	0.426193
Mastocytes	LAMB2	-0.755701	0.0652682	0.321319
Arterial Endothelial Cells	INPP4B	-1.20153	0.0710561	0.805365
CD8+ ISG	FAM117A	-0.545506	0.0649237	0.344359
Immunoregulatroy PMNs	CEP55	-0.854068	0.0652626	0.162204
CD8+ Early Activation	PPCS	-0.50943	0.0649226	0.335323
Proinflammatory PMNs	API5	-0.572594	0.0652598	0.277545
CD8+ GZMK+ Tm	LINC01260	-0.712651	0.064918	0.338306
STS Mesenchymal-like ECM Remodeling	TRIM72	-1.65515	0.0673499	0.401706
STS CTA high	ZNF804A	-4.02767	0.067346	0.815356
STS Epithelial-like	RALGAPA2	-1.0183	0.0673447	0.278798
STS Epithelial-like	DUSP15	-2.01285	0.0673434	0.278798
CD8+ GZMK+ Tm	FAH	-0.818712	0.0649075	0.338306
NK cells CD56 high	AC110611.2	-0.797274	0.0649071	0.292543
NK cells CD56 high	TMEM176B	-0.805263	0.0649057	0.292543
CD8+ Activated	DUS4L	-0.650036	0.0649047	0.298636
Inflammatory Monocytes	ANKRD46	-0.668848	0.0652414	0.460011
STS Epithelial-like	ZBTB32	-1.91314	0.0673376	0.278798
NK cells CD56 low	CTSL	-0.666312	0.0649006	0.55824
CD4+ Stressed	GMPS	-0.47688	0.0649003	0.287991
CD4+ Tregs	AC084198.2	-0.509833	0.0648997	0.353665
M2 APOC1+ APOE+	CBL	-0.579755	0.0652382	0.467041
CD8+ Exhausted	YPEL3	-0.55602	0.0648943	0.156636
M2 APOC1+ APOE+	UHRF1BP1L	-0.520642	0.0652332	0.467041
STS Epithelial-like	FBXW4	-0.605571	0.0673247	0.278798
Immunoregulatroy PMNs	LINC01471	-0.965977	0.0652269	0.162162
STS Epithelial-like	POLR2J2	-2.09421	0.0673233	0.278798
Proinflammatory PMNs	CINP	-0.605993	0.0652247	0.277468
Inflammatory Monocytes	BIVM	-0.830399	0.0652232	0.460011
STS Mesenchymal-like Contactin+	IDH3A	-0.820409	0.0673197	0.58092
M2 APOC1+ APOE+	UBR1	-0.648524	0.0652228	0.467041
STS Mesenchymal-like Undiff.	SMPDL3B	-2.03336	0.0673163	0.381897
CD4+ Activated	MAGED1	-0.610569	0.0648799	0.353713
Proinflammatory PMNs	NSMCE4A	-0.803917	0.065216	0.277468
Proinflammatory PMNs	DPP8	-0.527393	0.0652155	0.277468
Capillary Venous Endothelial Cells	LIPE	-1.47821	0.0710006	0.241491
NK cells CD56 high	AC073569.2	-0.692252	0.0648744	0.292543
M2 APOC1+ APOE+	AC011603.2	-0.746713	0.0652095	0.467041
CD8+ Early Activation	LINC00920	-0.70051	0.0648693	0.335162
CD4+ Stressed	PHRF1	-0.508997	0.0648684	0.287991
Immunoregulatroy PMNs	AARSD1	-0.666655	0.065207	0.16214
CD4+ Activated	RAD51B	-0.94474	0.0648659	0.353713
CD8+ Stressed	HLA-DQB1	-0.729925	0.0648652	0.245642
Capillary Venous Endothelial Cells	DCP1B	-0.761945	0.0709896	0.241491
Macro SELENOP+ SLC40A1+	AC007613.1	-0.839208	0.0652004	0.148128
Immunoregulatroy PMNs	AL591846.2	-0.846609	0.0651978	0.16214
Macro SELENOP+ SLC40A1+	ZNF41	-0.608203	0.0651961	0.148128
M2 TREM2+ SPP1+	PDE3B	-1.04177	0.0651954	0.430513
CD4+ Tn	CEP55	-0.841243	0.0648559	0.376515
CD4+ Tfh	EIF4G2	-0.476843	0.0648541	0.364678
Capillary Venous Endothelial Cells	NRG1	-1.78957	0.0709795	0.241491
CD4+ Tregs	TMEM44	-0.690232	0.0648526	0.353665
STS Epithelial-like	AC023906.5	-1.39389	0.0672877	0.278798
Immunoregulatroy PMNs	AC091078.1	-0.877949	0.0651892	0.16214
Monocytes EREG+	TMEM80	-0.67215	0.0651871	0.725762
CD4+ Tn	SPDYE3	-0.662873	0.0648478	0.376515
Inflammatory Monocytes	ACCS	-0.758641	0.0651865	0.460011
CD8+ ISG	TMCO4	-0.5748	0.0648424	0.344359
CD8+ Activated	ARL6	-0.622349	0.0648416	0.298436
Monocytes EREG+	MIA2	-0.534389	0.0651798	0.725762
STS Mesenchymal-like Undiff.	CACNG8	-1.5461	0.0672741	0.381897
CD8+ Early Activation	TNIP1	-0.456141	0.0648378	0.335113
M2 TREM2+ SPP1+	KHDC4	-0.542844	0.0651748	0.430513
CD8+ ISG	TBC1D5	-0.714298	0.0648336	0.344359
STS Mesenchymal-like Undiff.	AC004448.2	-1.78485	0.0672658	0.381897
Monocytes EREG+	KDM6A	-0.767758	0.0651677	0.725762
CD4+ Tn	SUMO2	-0.385711	0.0648253	0.376515
NK cells CD56 high	AC073349.4	-0.650923	0.0648229	0.29251
CD8+ Early Activation	ENOPH1	-0.475573	0.0648178	0.335113
CD8+ GZMK+ Tm	ZNF174	-0.692479	0.0648171	0.338107
CD8+ Activated	AL109761.1	-0.622155	0.0648132	0.298396
CD4+ Th17	AL133395.1	-0.881964	0.064807	0.509401
JAK2_high_STS	VKORC1	-5.26886	0.0672389	0.851659
CD8+ Early Activation	SLC35C2	-0.453656	0.0648033	0.335113
Immunoregulatroy PMNs	AC093019.2	-0.888924	0.0651419	0.162101
Vascular CAFs	ADAMTS3	-1.34614	0.0722485	0.811891
Immunoregulatroy PMNs	HIST1H4H	-0.774602	0.0651405	0.162101
Granulocytes_NIBAN1_TXNIPhi	DYNLRB1	-0.592324	0.0651396	0.251202
Immunoregulatroy PMNs	AC093835.1	-0.916813	0.0651379	0.162101
Mastocytes	UCP2	-0.681714	0.0651377	0.320967
Capillary Venous Endothelial Cells	FCGBP	-1.7783	0.0709227	0.241402
CD8+ Early Activation	TNFAIP8L1	-0.707357	0.0647973	0.335113
STS CTA high	GLIPR1	-1.33475	0.0672299	0.815356
CD8+ Early Activation	ALG14	-0.506787	0.0647922	0.335113
Macro SELENOP+ SLC40A1+	ANGPT2	-0.79499	0.0651293	0.148008
Immunoregulatroy PMNs	NDUFB7	-0.549135	0.0651247	0.162101
CD8+ Early Activation	CXorf40B	-0.502897	0.0647857	0.335113
Proinflammatory PMNs	NME4	-0.758234	0.0651244	0.27733
Matrix CAFs	NBEAL1	-0.671908	0.0722305	0.999515
CD8+ GZMK+ Tm	DPH2	-0.678025	0.064784	0.338107
STS Epithelial-like	FAM72B	-1.64277	0.067216	0.278734
M2 APOC1+ APOE+	N4BP2L2-IT2	-0.87009	0.0651174	0.467041
Inflammatory Monocytes	ZBTB22	-0.749469	0.0651158	0.459919
STS CTA high	SH2D1A	-2.58261	0.0672115	0.815356
CD4+ Tn	TIMM8A	-0.68371	0.0647748	0.376515
Inflammatory Monocytes	L2HGDH	-0.821456	0.0651103	0.459919
STS Mesenchymal-like Undiff.	AC025280.2	-1.83966	0.0672048	0.381817
CD4+ Th17	AMZ1	-0.641975	0.0647694	0.509401
CD4+ Tn	PLD3	-0.546374	0.0647671	0.376515
CD4+ Tregs	MFSD11	-0.461817	0.0647665	0.353475
CD4+ T memory	RAMP1	-0.887849	0.0647654	0.426193
CD8+ Activated	XKR9	-0.668919	0.0647583	0.298233
Arterial Endothelial Cells	KIAA1522	-1.14235	0.0708763	0.805365
Proinflammatory PMNs	WRNIP1	-0.649605	0.0650888	0.27727
DCs AREG+	XPO6	-0.780083	0.0650885	0.654202
JAK2_high_STS	SNHG16	-3.09635	0.0671814	0.851659
Arterial Endothelial Cells	GSTA4	-0.766816	0.0708708	0.805365
CD4+ Activated	DHX15	-0.462878	0.0647466	0.353493
NK cells CD56 high	CARD14	-0.732788	0.0647456	0.292312
CD8+ Activated	LILRB3	-0.680183	0.0647452	0.298233
Pericytes	CCDC85B	-0.76913	0.0708679	0.828553
STS Mesenchymal-like ECM Remodeling	AC074237.1	-1.99867	0.0671727	0.40122
CD4+ Tfh	PLP2	-0.54017	0.0647384	0.364311
CD4+ Tregs	DDAH2	-0.576697	0.0647356	0.353432
STS CTA high	PPARGC1B	-2.51982	0.0671689	0.815356
CD4+ Th17	AL139120.1	-0.755301	0.0647337	0.509401
STS CTA high	ATN1	-1.09974	0.0671674	0.815356
CD8+ Stressed	TOB2	-0.454817	0.0647286	0.245308
Proinflammatory PMNs	ABRAXAS2	-0.66289	0.0650655	0.27727
CD4+ Tregs	SH3GL1	-0.495068	0.0647234	0.353432
STS Mesenchymal-like ECM Remodeling	AC010997.3	-1.83	0.0671556	0.40122
CD8+ ISG	JARID2	-0.745612	0.064721	0.344359
JAK2_high_STS	ECHS1	-4.33005	0.0671491	0.851659
Matrix CAFs	PTMA	-0.505083	0.0721576	0.999515
Pericytes	RAMP2	-0.658177	0.0708364	0.828553
CD8+ Stressed	IL9R	-0.851067	0.0647108	0.245301
Macro SELENOP+ SLC40A1+	AC011603.2	-0.662246	0.0650494	0.147867
NA	FLYWCH2	-0.758378	0.0650439	0.183194
CD36+ CAFs	C2orf69	-0.637036	0.0721474	0.992363
Granulocytes_NIBAN1_TXNIPhi	EIF2AK2	-0.708188	0.0650423	0.251037
CD8+ Early Activation	SNX16	-0.510865	0.0647023	0.335113
CD4+ Tfh	BCL3	-0.546844	0.0647001	0.364311
Capillary Venous Endothelial Cells	GFRA1	-1.75893	0.0708226	0.241119
STS Mesenchymal-like ECM Remodeling	MARCO	-2.00708	0.0671322	0.40122
Immunoregulatroy PMNs	KLHL13	-0.873655	0.0650362	0.161961
Proinflammatory PMNs	HMBS	-0.830083	0.0650348	0.27727
CD4+ Tregs	CA6	-0.884946	0.0646949	0.353432
CD8+ Stressed	ENO1	-0.429767	0.0646948	0.245301
Immunoregulatroy PMNs	IPO13	-0.648151	0.0650315	0.161961
STS Mesenchymal-like ECM Remodeling	CLVS2	-1.99791	0.0671151	0.40122
DCs CD1c+	HDHD5	-0.612722	0.0650194	0.752604
CD4+ Activated	SETBP1	-0.775248	0.0646793	0.353333
CD4+ Tregs	MN1	-0.732328	0.0646793	0.353432
Mastocytes	PARP8	-0.79096	0.0650154	0.320643
STS Immunomodulatory	NKRF	-0.444897	0.0671086	0.999998
Inflammatory Monocytes	SAMMSON	-0.880044	0.0650118	0.459581
M2 TREM2+ SPP1+	JPX	-0.596861	0.0650102	0.430513
Macro SELENOP+ SLC40A1+	AC007619.1	-0.951172	0.0650076	0.147814
Proinflammatory PMNs	SSBP2	-0.717657	0.0650056	0.277258
CD4+ Th17	AC092718.2	-0.65222	0.0646658	0.509293
NA	KIF16B	-0.794251	0.0650033	0.183129
Mastocytes	WTAP	-0.538543	0.0650006	0.320643
STS Epithelial-like	GRIN2A	-2.09375	0.0670895	0.278344
CD8+ Stressed	PIGX	-0.510349	0.0646557	0.245215
STS CTA high	DSP	-2.7929	0.0670894	0.815356
STS CTA high	ADRA2A	-3.31488	0.0670892	0.815356
Inflammatory Monocytes	DNPEP	-0.60631	0.0649931	0.459581
Inflammatory Monocytes	AHCY	-0.534632	0.064993	0.459581
CD4+ Th17	ZMAT1	-0.518621	0.0646521	0.509293
CD4+ Activated	NCOA2	-0.609712	0.0646509	0.353333
CD4+ Tn	ETV7	-0.655432	0.0646505	0.376328
CD8+ Exhausted	LEF1	-0.84308	0.0646478	0.156354
Capillary Venous Endothelial Cells	EXOSC4	-0.684307	0.0707666	0.240987
Monocytes EREG+	FRS2	-0.659371	0.0649814	0.725449
STS Epithelial-like	STC1	-1.97485	0.0670748	0.278344
CD4+ Tn	ZSCAN2	-0.743156	0.0646284	0.376328
CD4+ Tn	FAM122A	-0.710939	0.0646275	0.376328
Immunoregulatroy PMNs	ATG4D	-0.671881	0.0649616	0.161825
Inflammatory Monocytes	TMEM150C	-0.906927	0.0649586	0.459581
CD8+ ISG	REPS1	-0.678014	0.0646195	0.344359
CD8+ Exhausted	POR	-0.578771	0.0646173	0.156314
Granulocytes_NIBAN1_TXNIPhi	SEC16A	-0.574933	0.0649492	0.251012
CD36+ CAFs	CD58	-0.742263	0.0720516	0.992363
Mastocytes	HTT	-0.521008	0.064947	0.320643
NK cells CD56 low	NRDC	-0.413988	0.0646047	0.556639
Immunoregulatroy PMNs	GHITM	-0.526335	0.0649431	0.161803
Macro SELENOP+ SLC40A1+	GRWD1	-0.574447	0.0649417	0.147684
STS Mesenchymal-like Undiff.	HIGD1B	-1.37828	0.0670357	0.381108
CD8+ GZMK+ Tm	EML5	-0.763656	0.0645964	0.337418
STS Mesenchymal-like Undiff.	TNNT2	-2.1519	0.0670184	0.381108
NK cells CD56 low	CMTR1	-0.511652	0.0645852	0.556639
CD4+ Tn	SAR1B	-0.470613	0.0645851	0.376328
CD4+ Stressed	MX1	-0.694272	0.0645834	0.287256
CD4+ T memory	BCKDK	-0.508265	0.0645807	0.425578
DCs CD1c+	MTSS1	-0.737931	0.0649159	0.752044
CD4+ Activated	KLRC4	-0.822619	0.0645742	0.353333
CD4+ Tfh	HENMT1	-0.575064	0.0645709	0.364028
M2 APOC1+ APOE+	AC132872.1	-0.86169	0.0649017	0.46606
NK cells CD56 low	TNFRSF9	-0.800906	0.0645611	0.556639
M2 TREM2+ SPP1+	HOOK2	-0.742641	0.0648975	0.430513
CD4+ Th17	TRIM61	-0.696222	0.064552	0.509187
NA	PDLIM2	-0.624242	0.0648875	0.182975
Mastocytes	CCDC186	-0.529496	0.0648865	0.320491
Macro SELENOP+ SLC40A1+	CENPW	-0.719496	0.0648824	0.14757
Immunoregulatroy PMNs	ERVMER61-1	-0.880194	0.0648787	0.161668
NA	COL1A2	-0.829315	0.064877	0.182975
Capillary Venous Endothelial Cells	SLC12A2	-0.713881	0.0706582	0.240792
Vascular CAFs	TAF10	-0.603586	0.0719771	0.811891
CD8+ GZMK+ Tm	SMPD1	-0.477069	0.0645343	0.337325
DCs CD1c+	ILRUN	-0.604742	0.064871	0.752044
CD4+ Activated	GAK	-0.484973	0.0645303	0.353326
STS Immunomodulatory	LUC7L3	-0.465118	0.0669625	0.999998
Capillary Venous Endothelial Cells	AC016876.1	-0.621369	0.0706417	0.240792
CD4+ Stressed	JPT1	-0.500607	0.0645214	0.287064
STS Mesenchymal-like Undiff.	AL603756.1	-2.13993	0.0669529	0.381014
CD8+ Early Activation	C12orf10	-0.499536	0.0645156	0.335041
STS Mesenchymal-like ECM Remodeling	CFAP53	-1.61986	0.0669468	0.400425
NA	RPL5	-0.693925	0.0648503	0.182933
CD4+ Tregs	C11orf1	-0.491737	0.0645102	0.352716
M2 TREM2+ SPP1+	LRRK2	-0.895209	0.0648454	0.430513
CD8+ Stressed	NLE1	-0.646993	0.0645047	0.244703
CD4+ Tregs	LINC01934	-0.713877	0.0645032	0.352716
CD8+ GZMK+ Tm	CHST2	-0.753463	0.0645022	0.337273
CD8+ ISG	ZZEF1	-0.599179	0.0644998	0.344359
CD4+ Activated	PPM1B	-0.520615	0.0644975	0.353326
STS Epithelial-like	GIGYF2	-0.447555	0.0669252	0.277997
CD4+ Activated	EPG5	-0.530736	0.0644911	0.353326
STS Mesenchymal-like Undiff.	CDH6	-1.35639	0.0669236	0.380973
Capillary Venous Endothelial Cells	RGS3	-0.524489	0.07061	0.240745
STS Mesenchymal-like ECM Remodeling	KCNJ6	-2.01349	0.0669228	0.400421
NK cells CD56 high	LINC01220	-0.797718	0.0644827	0.291407
Inflammatory Monocytes	FHIT	-0.858227	0.0648208	0.459326
Mastocytes	ZC3H12C	-0.717715	0.0648206	0.320262
Immunoregulatroy PMNs	APOBEC3C	-0.674824	0.0648152	0.161534
CD4+ Tn	OSBPL7	-0.541165	0.0644747	0.37588
CD8+ Activated	CTSG	-0.827123	0.0644717	0.297273
CD8+ Activated	TMEM117	-0.795822	0.0644715	0.297273
CD8+ Activated	CCDC120	-0.625236	0.0644671	0.297273
STS Mesenchymal-like Contactin+	COL16A1	-1.09328	0.0668958	0.579069
STS Myofibroblastic	ACTR5	-0.639489	0.0668949	0.814313
Capillary Venous Endothelial Cells	FKBP4	-0.616013	0.07058	0.240701
CD4+ Tn	TRMU	-0.498631	0.0644614	0.37588
CD4+ Tregs	CLU	-0.889745	0.064461	0.352716
CD36+ CAFs	POGLUT2	-0.609861	0.0718953	0.992363
Arterial Endothelial Cells	TACSTD2	-1.39802	0.0705748	0.804096
CD4+ Tn	AL138930.1	-0.675497	0.0644529	0.37588
CD8+ GZMK+ Tm	LEF1-AS1	-0.923661	0.0644469	0.337216
DCs AREG+	TBL1XR1	-0.597645	0.0647847	0.654202
Immunoregulatroy PMNs	SPIB	-0.888671	0.0647795	0.16147
STS Mesenchymal-like ECM Remodeling	MAP7D2	-1.31074	0.0668709	0.400249
STS Epithelial-like	DDX59-AS1	-1.72636	0.0668614	0.277866
STS Epithelial-like	AC092835.1	-0.982095	0.0668611	0.277866
CD4+ T memory	MICAL3	-0.502968	0.0644271	0.424889
Immunoregulatroy PMNs	AC016745.1	-0.872523	0.0647612	0.16147
CD8+ Stressed	SLC3A2	-0.41632	0.064422	0.24445
Inflammatory Monocytes	CEP126	-0.917506	0.0647591	0.459186
STS Mesenchymal-like ECM Remodeling	AC022874.1	-1.99685	0.066852	0.400249
CD36+ CAFs	GPER1	-0.869364	0.0718572	0.992363
CD8+ Exhausted	PURA	-0.552227	0.0644193	0.155939
CD4+ Tn	ADAMTS1	-0.773972	0.0644182	0.37588
CD8+ Stressed	PRKRA	-0.435397	0.0644159	0.24445
Pericytes	SIPA1L2	-0.916716	0.0705325	0.828306
M2 TREM2+ SPP1+	CSGALNACT1	-1.15536	0.0647465	0.430469
Arterial Endothelial Cells	PCED1B	-1.79661	0.0705251	0.804096
M2 TREM2+ SPP1+	FBXO33	-0.562045	0.0647445	0.430469
CD8+ GZMK+ Tm	AP001628.1	-0.665015	0.0644058	0.337216
Capillary Venous Endothelial Cells	GNL2	-0.620414	0.0705221	0.240562
CD4+ Tfh	SATB1	-0.602631	0.0644043	0.363627
Inflammatory Monocytes	RGS1	-0.979038	0.0647392	0.459186
Immunoregulatroy PMNs	KCNJ6	-0.910114	0.0647362	0.161436
Capillary Venous Endothelial Cells	TSPAN17	-0.602585	0.0705149	0.240562
CD36+ CAFs	SPA17	-0.68183	0.0718345	0.992363
CD36+ CAFs	FLYWCH1	-0.680338	0.0718306	0.992363
CD8+ Stressed	MEX3D	-0.701709	0.0643933	0.24445
Tip Endothelial Cells	THBD	-1.00619	0.0705067	0.88247
Monocytes EREG+	HSDL2	-0.573754	0.0647245	0.724064
STS Myofibroblastic	ZNF879	-1.434	0.0668084	0.814313
Immunoregulatroy PMNs	MID1	-0.896337	0.0647151	0.161429
NA	TMEM144	-0.814462	0.0647136	0.182863
Mastocytes	APOL3	-0.910659	0.0647132	0.319925
STS Mesenchymal-like Undiff.	LINC02068	-1.46949	0.0668063	0.380431
CD4+ Th17	GNPAT	-0.459121	0.0643744	0.50822
NA	HIKESHI	-0.618392	0.0647127	0.182863
NK cells CD56 high	GUF1	-0.439041	0.0643721	0.291167
CD4+ Tregs	RAPGEF1	-0.534961	0.0643707	0.352452
CD4+ T memory	BHLHE40	-0.530722	0.06437	0.424741
STS Mesenchymal-like Contactin+	NOP14	-0.587372	0.066801	0.578917
Granulocytes_NIBAN1_TXNIPhi	ESYT2	-0.709928	0.0647053	0.250766
CD4+ Tregs	ZNF771	-0.63204	0.0643664	0.352452
CD4+ Stressed	GALNT11	-0.628972	0.0643591	0.286837
Proinflammatory PMNs	ELP3	-0.673078	0.0646964	0.276083
CD8+ Stressed	ZMPSTE24	-0.446645	0.0643563	0.244384
Granulocytes_NIBAN1_TXNIPhi	ACAA2	-0.5972	0.0646934	0.250766
CD8+ Activated	SULT2B1	-0.769552	0.0643543	0.297264
Proinflammatory PMNs	WDR41	-0.54619	0.0646918	0.276083
STS Epithelial-like	ROPN1L	-1.97244	0.0667844	0.27768
JAK2_high_STS	TSEN34	-3.72465	0.0667843	0.849607
CD8+ Exhausted	ZNHIT1	-0.595847	0.0643467	0.155912
STS Mesenchymal-like ECM Remodeling	LINC02074	-2.03147	0.0667754	0.399979
JAK2_high_STS	XPC	-3.06923	0.0667742	0.849607
CD8+ Stressed	AC006460.1	-0.654833	0.064342	0.244384
CD8+ Exhausted	STAG2	-0.485273	0.0643408	0.155912
Immunoregulatroy PMNs	ZNF519	-0.797236	0.0646763	0.16136
STS Myofibroblastic	RNF44	-0.75259	0.0667665	0.814313
CD8+ Early Activation	HARS	-0.401158	0.0643353	0.334332
NK cells CD56 high	ARHGAP5	-0.556722	0.0643337	0.29108
M2 APOC1+ APOE+	TMEM92-AS1	-1.1656	0.0646684	0.464998
CD4+ Activated	AC008771.1	-0.604344	0.0643296	0.352989
CD8+ Stressed	EIF4EBP1	-0.511224	0.0643284	0.244384
CD4+ Tfh	THEMIS	-0.619802	0.064328	0.363331
CD8+ ISG	SELENOM	-0.646891	0.0643249	0.344359
CD8+ GZMK+ Tm	AL138787.2	-0.533282	0.0643248	0.337157
Tip Endothelial Cells	SYNPO	-0.708141	0.0704407	0.88247
Proinflammatory PMNs	ANXA4	-0.636469	0.0646585	0.276065
CD8+ Activated	SLC12A6	-0.562615	0.0643163	0.297264
Proinflammatory PMNs	SEC63	-0.474094	0.0646519	0.276065
CD4+ Activated	SLC30A5	-0.546796	0.0643065	0.352989
M2 APOC1+ APOE+	AC093425.1	-1.13116	0.064641	0.464998
DCs CD1c+	ITGA9	-0.825373	0.0646358	0.752044
CD8+ GZMK+ Tm	NOD1	-0.574389	0.064289	0.337085
Immunoregulatroy PMNs	TRAPPC3	-0.447273	0.0646169	0.161236
CD8+ Early Activation	TSPAN14	-0.485849	0.0642734	0.334138
Immunoregulatroy PMNs	CSRP2	-0.873901	0.0646106	0.161236
Granulocytes_NIBAN1_TXNIPhi	RDX	-0.68257	0.0646077	0.250731
STS Epithelial-like	AL121904.2	-1.98704	0.066697	0.277384
STS Epithelial-like	ATP2C1	-0.400013	0.0666952	0.277384
Granulocytes_NIBAN1_TXNIPhi	SATB1	-0.526827	0.0645992	0.250731
STS Mesenchymal-like ECM Remodeling	NPPB	-2.11384	0.0666897	0.39986
M2 APOC1+ APOE+	PPFIBP1	-0.727771	0.0645964	0.464889
Inflammatory Monocytes	BMERB1	-0.808218	0.0645954	0.458514
NA	AIMP1	-0.598964	0.0645909	0.182648
CD8+ Activated	PHF8	-0.525937	0.0642521	0.297164
NA	SH3RF1	-0.814381	0.064589	0.182648
CD8+ Exhausted	XRCC6	-0.45189	0.06425	0.155797
Mastocytes	LIMA1	-0.675246	0.0645865	0.319589
Capillary Venous Endothelial Cells	OSTM1	-0.556552	0.0703596	0.240124
STS Mesenchymal-like ECM Remodeling	GNG12-AS1	-1.55384	0.0666721	0.39986
CD8+ Stressed	PIGP	-0.476614	0.06424	0.244186
STS Immunomodulatory	RFX7	-0.730508	0.0666666	0.999998
Mastocytes	SNHG25	-0.658765	0.0645744	0.319589
Capillary Venous Endothelial Cells	ZNF324	-0.862614	0.07035	0.240124
STS CTA high	MRPL47	-1.21282	0.0666644	0.815356
NA	CAPN7	-0.540301	0.0645669	0.182648
NK cells CD56 low	LUC7L2	-0.393253	0.0642278	0.554334
CD8+ Early Activation	HIST1H2BD	-0.617518	0.0642262	0.334108
Capillary Venous Endothelial Cells	PIGBOS1	-0.6216	0.0703351	0.240124
NK cells CD56 high	EBLN2	-0.648565	0.0642202	0.290773
Proinflammatory PMNs	RFTN1	-0.981621	0.0645568	0.275847
CD8+ Activated	PABPC4-AS1	-0.736647	0.0642184	0.297164
Inflammatory Monocytes	TNFSF9	-0.784356	0.0645556	0.458514
CD4+ Tfh	PINX1	-0.543324	0.0642161	0.363331
STS Mesenchymal-like ECM Remodeling	NPIPB3	-2.02928	0.0666456	0.39986
Capillary Venous Endothelial Cells	AL590617.2	-0.843423	0.0703291	0.240124
DCs CD1c+	MON2	-0.581525	0.0645511	0.752002
CD8+ Activated	CCSAP	-0.493194	0.0642128	0.297164
JAK2_high_STS	GLG1	-1.19772	0.0666399	0.849607
CD8+ GZMK+ Tm	PDE7B	-0.972732	0.064201	0.33674
STS Proangiogenic	TAS1R1	-2.80096	0.0666292	0.999994
CD4+ T memory	SCD5	-0.887828	0.0641956	0.424061
Proinflammatory PMNs	DRG2	-0.660165	0.0645338	0.275821
M2 TREM2+ SPP1+	GOLPH3	-0.5357	0.0645286	0.430356
CD8+ GZMK+ Tm	AC009432.2	-0.732593	0.0641873	0.33674
STS Mesenchymal-like Undiff.	TNFRSF11A	-1.89507	0.0666153	0.379595
Granulocytes_NIBAN1_TXNIPhi	PPP6C	-0.548522	0.0645231	0.250731
CD8+ Activated	DOP1B	-0.558343	0.0641826	0.297164
NK cells CD56 low	RBMS1	-0.533609	0.064182	0.554334
Immunoregulatroy PMNs	HDC	-1.23971	0.064519	0.161066
CD4+ Activated	SCYL2	-0.492923	0.0641797	0.352813
CD8+ GZMK+ Tm	AC091887.1	-0.688455	0.0641786	0.33674
Monocytes EREG+	KLHL2	-0.882464	0.0645164	0.723221
CD8+ GZMK+ Tm	EMC1-AS1	-0.54847	0.0641766	0.33674
Capillary Venous Endothelial Cells	SAP30L-AS1	-1.38128	0.0702893	0.240117
Capillary Venous Endothelial Cells	CXCL2	-1.04711	0.0702892	0.240117
Vascular CAFs	NUCB1	-0.557673	0.0716039	0.811891
Immunoregulatroy PMNs	PRKAG2-AS1	-0.711977	0.0645046	0.161055
CD4+ Tregs	MIRLET7BHG	-0.697566	0.064165	0.351706
M2 TREM2+ SPP1+	GRK2	-0.548798	0.0645022	0.430356
Inflammatory Monocytes	RTCA-AS1	-0.792764	0.0645019	0.458514
Inflammatory Monocytes	ANKRD36	-0.596173	0.0645013	0.458514
CD4+ Tregs	GATAD2A	-0.444024	0.0641583	0.351706
Arterial Endothelial Cells	NAF1	-0.805866	0.0702709	0.803387
Capillary Venous Endothelial Cells	ZFP64	-0.87189	0.0702686	0.240117
CD8+ GZMK+ Tm	CPM	-0.720787	0.0641557	0.33674
CD8+ Stressed	TIMM17B	-0.519594	0.0641556	0.243926
M2 APOC1+ APOE+	MFSD14C	-0.532062	0.0644933	0.464352
CD4+ Th17	ZNF714	-0.576508	0.0641495	0.507065
CD8+ Early Activation	ARFGAP1	-0.495442	0.0641489	0.33382
NK cells CD56 high	DPP10	-0.790661	0.064148	0.290673
CD4+ Th17	LINC00907	-0.648271	0.064147	0.507065
NK cells CD56 high	DPH5	-0.485708	0.0641455	0.290673
CD4+ Activated	PNPLA8	-0.441171	0.064144	0.352813
JAK2_high_STS	JTB	-5.64215	0.0665728	0.849607
STS Mesenchymal-like Undiff.	ROGDI	-0.715839	0.0665711	0.379485
CD4+ Stressed	ZC3H7A	-0.513152	0.0641389	0.286367
CD8+ Stressed	STAG3	-0.559407	0.0641332	0.243902
Capillary Venous Endothelial Cells	IL18R1	-1.26265	0.0702386	0.240117
STS Mesenchymal-like Contactin+	GNL3	-0.706084	0.0665526	0.578917
CD8+ GZMK+ Tm	FOXO3B	-0.689903	0.06412	0.33674
STS Mesenchymal-like ECM Remodeling	UTP18	-0.44098	0.0665493	0.399834
Immunoregulatroy PMNs	RFPL1S	-0.807021	0.0644547	0.160955
STS Mesenchymal-like ECM Remodeling	AC105339.3	-1.75006	0.0665452	0.399834
Inflammatory Monocytes	DZIP3	-0.703352	0.0644511	0.458514
CD8+ GZMK+ Tm	KSR2	-0.705045	0.0641118	0.33674
CD8+ GZMK+ Tm	ZC3H10	-0.633786	0.0641116	0.33674
CD4+ Th17	CCDC15	-0.689262	0.0641114	0.507065
CD4+ Activated	RBAK	-0.55069	0.0641095	0.352799
NA	OS9	-0.495705	0.0644449	0.182514
Mastocytes	TMEM164	-0.626915	0.0644439	0.319173
Monocytes EREG+	LYN	-0.719348	0.0644408	0.72287
STS Mesenchymal-like Undiff.	GEMIN2	-0.528637	0.0665306	0.379485
Arterial Endothelial Cells	NT5E	-0.690437	0.0702122	0.803387
NK cells CD56 low	NPHP3	-0.5335	0.0641006	0.554334
Pericytes	STK10	-0.636382	0.0702088	0.827394
STS Epithelial-like	TMTC4	-0.564687	0.0665242	0.276798
CD4+ Th17	MED14OS	-0.765444	0.0640764	0.507065
NK cells CD56 low	PPP1R2	-0.480905	0.0640752	0.554334
STS CTA high	ENDOD1	-1.88497	0.0665038	0.815356
Mastocytes	TMEM163	-1.10222	0.0644124	0.319173
Macro SELENOP+ SLC40A1+	SOCS7	-0.644776	0.0644099	0.146618
STS Mesenchymal-like ECM Remodeling	S100A12	-1.99608	0.066498	0.399823
Arterial Endothelial Cells	P4HA3	-1.50165	0.070175	0.803387
CD4+ T memory	TMEM94	-0.707403	0.0640571	0.423595
Granulocytes_NIBAN1_TXNIPhi	CDK2AP1	-0.64561	0.0643911	0.250731
Immunoregulatroy PMNs	CCDC191	-0.646197	0.0643907	0.160819
CD8+ Early Activation	EFNB1	-0.67225	0.0640477	0.333533
Inflammatory Monocytes	APOE	-1.37558	0.0643789	0.458479
CD8+ Activated	AC078846.1	-0.652236	0.0640396	0.29681
Immunoregulatroy PMNs	ZC4H2	-0.914051	0.0643737	0.160819
CD8+ GZMK+ Tm	LRRC37A3	-0.579932	0.0640346	0.33674
Capillary Venous Endothelial Cells	MINDY1	-0.927818	0.0701435	0.239852
DCs CD1c+	AL645465.1	-1.10466	0.0643595	0.751543
Granulocytes_NIBAN1_TXNIPhi	RTRAF	-0.610655	0.0643548	0.250731
M2 TREM2+ SPP1+	CCNL2	-0.512906	0.0643474	0.430356
CD8+ Early Activation	PIGK	-0.437435	0.0640083	0.333533
M2 APOC1+ APOE+	ATL2	-0.533704	0.0643448	0.463487
NK cells CD56 low	RNF213	-0.393173	0.064003	0.554334
M2 APOC1+ APOE+	AL391832.4	-1.09121	0.0643409	0.463487
NK cells CD56 high	CHCHD4	-0.662459	0.0640028	0.290447
CD8+ GZMK+ Tm	AC044840.1	-0.669361	0.0640025	0.33674
STS Mesenchymal-like Undiff.	RFESD	-0.768601	0.0664273	0.379185
STS Mesenchymal-like Undiff.	IER5L	-0.828299	0.0664271	0.379185
CD4+ Th17	PDE4C	-0.761248	0.0639983	0.507065
CD8+ Early Activation	CCT8	-0.435128	0.0639965	0.333533
NK cells CD56 high	ATP6V1E2	-0.515775	0.0639952	0.290447
Capillary Venous Endothelial Cells	RABEPK	-0.559279	0.0701046	0.239777
Capillary Venous Endothelial Cells	GIN1	-0.787234	0.0701032	0.239777
STS Proangiogenic	AC104162.2	-1.17221	0.0664199	0.999994
STS CTA high	AC006525.1	-2.85183	0.066419	0.815356
NK cells CD56 high	DISP1	-0.537805	0.0639888	0.290447
DCs CD1c+	UBR1	-0.646744	0.0643263	0.751543
STS Epithelial-like	AL512274.1	-1.59245	0.0664165	0.276551
DCs AREG+	CARS	-0.601375	0.0643235	0.654202
STS Proangiogenic	RAD54L2	-1.14897	0.0664131	0.999994
STS Mesenchymal-like ECM Remodeling	AL627171.1	-1.52971	0.0664126	0.399729
CD4+ Th17	AL603832.1	-0.765812	0.0639841	0.507065
CD8+ Exhausted	ZNF430	-0.51862	0.0639838	0.155499
CD4+ T memory	NUMBL	-0.762681	0.0639827	0.423346
CD8+ Exhausted	ZNRF2	-0.572771	0.0639823	0.155499
Macro SELENOP+ SLC40A1+	MVK	-0.715602	0.0643192	0.146452
CD8+ Activated	LIPE	-0.674308	0.0639803	0.296625
STS Epithelial-like	MREG	-2.04737	0.0664008	0.276551
STS Epithelial-like	AL157400.3	-1.55526	0.0663991	0.276551
STS Proangiogenic	PSME4	-1.40929	0.0663976	0.999994
STS Epithelial-like	ACACA	-0.655472	0.0663976	0.276551
CD8+ Early Activation	CPSF1	-0.52836	0.063966	0.333533
STS CTA high	LINC02234	-2.72291	0.0663939	0.815356
CD4+ Th17	DCLRE1C	-0.499689	0.0639602	0.507065
CD8+ GZMK+ Tm	PEX11G	-0.724288	0.0639571	0.33674
CD4+ Th17	TBCD	-0.563042	0.0639548	0.507065
STS Mesenchymal-like ECM Remodeling	AL009031.1	-2.0496	0.0663825	0.399729
CD8+ GZMK+ Tm	ZNF333	-0.648409	0.063952	0.33674
CD4+ Activated	INPP1	-0.617101	0.0639515	0.352057
STS Myofibroblastic	ZCCHC4	-0.550245	0.0663783	0.812098
NK cells CD56 high	CSKMT	-0.514402	0.0639486	0.290447
CD8+ ISG	LINC01004	-1.10351	0.063948	0.344359
Proinflammatory PMNs	NFIC	-0.579762	0.0642799	0.27493
STS Epithelial-like	AC113414.1	-1.77157	0.0663687	0.276551
CD4+ Stressed	DDHD2	-0.53629	0.0639339	0.285871
CD4+ Activated	RAB6A	-0.494312	0.0639334	0.352057
CD4+ Tn	HIST1H3D	-0.609861	0.0639302	0.374373
CD8+ GZMK+ Tm	PIPOX	-0.74601	0.0639302	0.33674
CD8+ Exhausted	LYSMD3	-0.575944	0.0639294	0.155441
CD8+ Early Activation	SNHG32	-0.582972	0.0639293	0.333533
Inflammatory Monocytes	TRMU	-0.717283	0.0642656	0.457954
CD4+ Tfh	RPL11	-0.495164	0.0639272	0.362278
CD4+ T memory	STARD3NL	-0.511315	0.0639238	0.423266
STS Myofibroblastic	RDH10	-1.04445	0.0663461	0.812098
CD8+ Activated	SMIM18	-0.626731	0.0639157	0.296416
STS Mesenchymal-like ECM Remodeling	CCRL2	-1.99685	0.0663416	0.399729
STS Mesenchymal-like ECM Remodeling	VNN2	-1.99685	0.0663416	0.399729
Capillary Venous Endothelial Cells	CABCOCO1	-1.77822	0.0700213	0.239777
Mastocytes	ZNF236	-0.664582	0.064251	0.318604
CD4+ Stressed	RNF114	-0.486232	0.0639125	0.285859
Monocytes EREG+	NFYA	-0.666346	0.0642485	0.7222
NK cells CD56 low	FBLN5	-0.730003	0.0639102	0.554334
Capillary Venous Endothelial Cells	AC068305.2	-1.73628	0.0700155	0.239777
STS Mesenchymal-like ECM Remodeling	LRATD2	-2.01312	0.0663339	0.399729
Capillary Venous Endothelial Cells	ZNF697	-0.824151	0.0700138	0.239777
Immunoregulatroy PMNs	AC008074.2	-0.819518	0.0642426	0.160646
CD8+ Exhausted	RRAS2	-0.631843	0.0639041	0.155404
Vascular CAFs	IL17D	-1.0807	0.0713251	0.811891
CD4+ Tregs	RBFOX3	-0.717241	0.0638937	0.350834
CD8+ Activated	NBPF19	-0.693457	0.063892	0.296396
NK cells CD56 high	THOC3	-0.435078	0.0638821	0.290331
STS Mesenchymal-like ECM Remodeling	STARD4	-1.92618	0.0663083	0.399729
STS Mesenchymal-like ECM Remodeling	FP236383.4	-2.01293	0.0663081	0.399729
CD4+ Tfh	CD96	-0.559434	0.0638785	0.362137
STS Epithelial-like	AC004846.1	-1.94781	0.0663053	0.276551
CD4+ Tregs	AC068193.1	-0.661531	0.063876	0.350834
CD8+ Activated	MPV17L	-0.640065	0.0638745	0.296396
CD8+ Exhausted	STIP1	-0.503812	0.0638743	0.155378
M2 APOC1+ APOE+	SND1-IT1	-0.660654	0.0642098	0.463487
M2 TREM2+ SPP1+	PTPRE	-0.705789	0.0642078	0.430263
STS Mesenchymal-like ECM Remodeling	FPR1	-1.84801	0.0662959	0.399729
CD8+ ISG	LCOR	-0.532178	0.0638679	0.344359
Tip Endothelial Cells	CXCL12	-1.22053	0.0699726	0.879832
CD8+ Stressed	DDIT4	-0.664503	0.0638645	0.243123
Capillary Venous Endothelial Cells	RBM15B	-0.587948	0.0699687	0.239777
Macro SELENOP+ SLC40A1+	AL121603.2	-0.676088	0.0641984	0.146218
Proinflammatory PMNs	BHLHE40	-0.605535	0.0641966	0.274739
JAK2_high_STS	GNPTAB	-3.50329	0.0662833	0.848919
CD8+ Early Activation	YIPF2	-0.515416	0.0638514	0.333379
CD36+ CAFs	PLSCR3	-0.66755	0.0712757	0.992363
STS Mesenchymal-like Contactin+	RPS6	-0.740359	0.0662769	0.578224
Pericytes	PLK2	-0.873454	0.0699518	0.82696
CD8+ Early Activation	BCS1L	-0.714054	0.0638447	0.333379
CD8+ ISG	CORO7	-0.519971	0.0638386	0.344359
NK cells CD56 high	F8A1	-0.563259	0.0638378	0.290217
STS Epithelial-like	AQR	-0.412747	0.0662634	0.276551
NK cells CD56 high	AC061708.1	-0.762557	0.0638358	0.290217
NK cells CD56 high	SLC5A10	-0.69625	0.0638351	0.290217
CD8+ Activated	ERCC8	-0.583098	0.0638302	0.296291
Arterial Endothelial Cells	CYHR1	-0.7464	0.069933	0.803387
CD8+ Early Activation	PWWP3A	-0.541042	0.0638241	0.333379
STS Proangiogenic	IGFBP7	-2.92771	0.066249	0.999994
Immunoregulatroy PMNs	TMEM97	-0.803809	0.0641581	0.160459
DCs AREG+	GPSM3	-0.576609	0.0641573	0.654202
CD8+ GZMK+ Tm	AL356234.2	-0.631147	0.0638159	0.336576
CD4+ Th17	AC108047.1	-0.690025	0.0638149	0.507065
CD8+ GZMK+ Tm	USP6NL	-0.680982	0.0638108	0.336576
Inflammatory Monocytes	LINC00900	-0.958038	0.0641472	0.457826
M2 TREM2+ SPP1+	NUP98	-0.751087	0.0641449	0.430018
CD4+ Th17	AC008764.7	-0.715837	0.0638041	0.507065
STS Mesenchymal-like ECM Remodeling	KLHL6	-2.03476	0.06623	0.399729
Proinflammatory PMNs	NANS	-0.588979	0.0641383	0.274634
Pericytes	DGKH	-0.714963	0.0699046	0.82696
JAK2_high_STS	SMIM8	-2.56178	0.0662199	0.848737
CD8+ Activated	NECAB3	-0.633707	0.0637927	0.296207
STS Mesenchymal-like ECM Remodeling	AC073365.1	-1.99151	0.0662167	0.399729
Vascular CAFs	MME	-2.54953	0.0712105	0.811891
CD8+ ISG	CFL1	-0.51853	0.0637835	0.344359
CD8+ GZMK+ Tm	CLIC4	-0.645564	0.0637812	0.336576
CD4+ Tn	RPS4X	-0.450694	0.0637812	0.373842
Inflammatory Monocytes	MRO	-0.827031	0.0641185	0.457821
Inflammatory Monocytes	ODF2L	-0.580663	0.0641171	0.457821
NK cells CD56 low	PRMT1	-0.52779	0.0637771	0.554334
NK cells CD56 high	EFCAB14-AS1	-0.61768	0.063774	0.290187
M2 APOC1+ APOE+	GPC5	-0.933817	0.0641109	0.463487
DCs AREG+	ZNF276	-0.654603	0.0641097	0.654202
Capillary Venous Endothelial Cells	MINDY2	-0.684358	0.0698753	0.239575
CD36+ CAFs	TRIP10	-0.70138	0.0711847	0.992363
STS Myofibroblastic	AL354994.1	-2.07953	0.066188	0.812076
Mastocytes	AC022868.2	-0.880956	0.064098	0.318038
CD8+ Activated	AC012363.1	-0.713297	0.0637574	0.296133
CD36+ CAFs	OSBPL5	-0.713192	0.0711795	0.992363
Mastocytes	UBAC2	-0.606237	0.0640929	0.318038
CD4+ Th17	RNF185	-0.454691	0.0637545	0.507065
NK cells CD56 high	AL132780.1	-0.613956	0.063752	0.290174
CD8+ GZMK+ Tm	PARVB	-0.515349	0.0637516	0.336576
CD8+ ISG	2025-03-03	-0.943943	0.0637503	0.344359
Immunoregulatroy PMNs	MRI1	-0.663243	0.0640852	0.160313
M2 APOC1+ APOE+	AL117336.2	-0.866204	0.0640821	0.463487
Immunoregulatroy PMNs	NDUFAF8	-0.502738	0.0640784	0.160313
Proinflammatory PMNs	CAPNS1	-0.553979	0.0640773	0.274634
CD4+ Stressed	MZT1	-0.515131	0.0637372	0.285411
CD4+ Th17	FLT1	-0.727383	0.0637365	0.507065
STS Mesenchymal-like ECM Remodeling	CSF2RB	-2.04028	0.0661601	0.399729
CD8+ ISG	RPS11	-0.50166	0.0637316	0.344359
STS Mesenchymal-like Undiff.	PON1	-1.68592	0.066156	0.378983
CD8+ Exhausted	SLC6A6	-0.51468	0.0637293	0.155246
CD4+ Tregs	B3GLCT	-0.782792	0.0637275	0.350191
CD8+ Early Activation	FBXO5	-0.738698	0.0637238	0.333089
CD4+ Th17	CLDND2	-0.820592	0.0637226	0.507065
Proinflammatory PMNs	ZNF496	-0.690884	0.064052	0.274624
CD4+ Stressed	DHRS1	-0.564264	0.0637142	0.285391
CD4+ Tregs	PPAT	-0.497124	0.0637135	0.350191
STS Mesenchymal-like ECM Remodeling	AC233296.1	-1.97392	0.0661396	0.399729
CD4+ Th17	CACNA1A	-0.526957	0.0637125	0.507065
CD4+ Stressed	GTF2A2	-0.523522	0.0637114	0.285391
Macro SELENOP+ SLC40A1+	AC068282.1	-1.09361	0.064049	0.145918
Mastocytes	HEXA-AS1	-0.87551	0.0640482	0.317984
CD8+ Early Activation	TIMELESS	-0.709597	0.063703	0.333089
STS Mesenchymal-like ECM Remodeling	P2RY11	-1.50921	0.0661266	0.399729
Immunoregulatroy PMNs	AL033527.4	-0.895528	0.0640363	0.160253
CD4+ Tregs	NAV1	-0.591482	0.0636981	0.350191
Capillary Venous Endothelial Cells	TYROBP	-1.34875	0.0697991	0.239408
Monocytes EREG+	LGALS3BP	-0.951829	0.0640302	0.720241
Granulocytes_NIBAN1_TXNIPhi	METTL26	-0.564365	0.0640277	0.250731
STS Mesenchymal-like Undiff.	GRM4	-2.00954	0.0661158	0.378879
Monocytes EREG+	TARDBP	-0.492866	0.0640264	0.720241
CD4+ Th17	FHL2	-0.825857	0.063684	0.507065
Capillary Venous Endothelial Cells	GALK1	-0.766269	0.0697848	0.239408
CD36+ CAFs	PXYLP1	-0.740597	0.0710983	0.992363
CD8+ Activated	ENTPD7	-0.637535	0.063674	0.295952
CD4+ Stressed	AP1G1	-0.486082	0.0636695	0.285368
CD8+ Stressed	ADAM9	-0.605656	0.0636676	0.242514
STS CTA high	GCK	-2.2483	0.0660926	0.815356
STS Mesenchymal-like ECM Remodeling	ADORA1	-1.98522	0.0660892	0.399729
Immunoregulatroy PMNs	TSTA3	-0.511078	0.0639974	0.16018
Macro SELENOP+ SLC40A1+	HHLA3	-0.723015	0.0639898	0.145804
CD8+ Exhausted	DERL1	-0.606993	0.0636514	0.155246
CD8+ Exhausted	PAFAH1B3	-0.632177	0.0636491	0.155246
NK cells CD56 high	EML1	-0.678744	0.0636418	0.289845
STS Mesenchymal-like ECM Remodeling	LRRC39	-1.36964	0.0660672	0.399729
NA	MYO1E	-0.734488	0.0639781	0.181822
Immunoregulatroy PMNs	DNAL1	-0.635038	0.0639779	0.160155
CD8+ Activated	SEMA3F-AS1	-0.646894	0.0636372	0.295936
NK cells CD56 high	AL136171.2	-0.639531	0.0636371	0.289845
CD8+ Early Activation	MTG2	-0.497116	0.0636364	0.332975
CD8+ Early Activation	NAIF1	-0.655423	0.0636315	0.332975
CD4+ Tn	CCS	-0.468647	0.063631	0.373431
Tip Endothelial Cells	CENPP	-1.21434	0.069728	0.87916
Arterial Endothelial Cells	B4GALT6	-0.990721	0.0697272	0.803347
CD8+ Exhausted	MED13L	-0.595638	0.0636237	0.155246
Granulocytes_NIBAN1_TXNIPhi	ANKRD28	-0.962292	0.0639593	0.250731
Arterial Endothelial Cells	CADM3	-1.60318	0.0697241	0.803347
Capillary Venous Endothelial Cells	SLC35C1	-0.525807	0.0697239	0.239289
CD8+ Stressed	RNF187	-0.485753	0.0636191	0.242431
CD36+ CAFs	TTLL7	-0.760792	0.0710356	0.992363
Proinflammatory PMNs	SGO2	-0.840492	0.0639536	0.274346
Immunoregulatroy PMNs	GREB1L	-0.852323	0.0639511	0.160113
STS CTA high	PUS10	-1.2761	0.0660382	0.815356
M2 APOC1+ APOE+	AL732509.1	-0.895096	0.063948	0.463283
CD8+ Early Activation	TRMT61A	-0.729587	0.0636085	0.332975
CD4+ Tn	AC103591.3	-0.968773	0.0636072	0.373431
STS Epithelial-like	KCNQ5	-2.13408	0.0660291	0.275687
CD8+ Exhausted	HDGF	-0.499896	0.0636032	0.155246
CD8+ GZMK+ Tm	IFI44	-0.683398	0.0636015	0.336145
Capillary Venous Endothelial Cells	FAM106A	-0.915505	0.0697035	0.239277
Immunoregulatroy PMNs	SLC12A1	-0.949378	0.0639381	0.160113
JAK2_high_STS	FLYWCH2	-3.43427	0.0660218	0.848093
Capillary Venous Endothelial Cells	FGF12	-0.901908	0.0696975	0.239277
CD4+ Th17	SLC2A9	-0.644838	0.0635869	0.507065
CD4+ Tn	COX6C	-0.482204	0.0635864	0.373431
CD4+ Tfh	SELENOK	-0.550943	0.0635863	0.361494
M2 APOC1+ APOE+	SECISBP2	-0.591355	0.063923	0.463283
STS Mesenchymal-like Undiff.	DIRC1	-2.13547	0.06601	0.378525
M2 APOC1+ APOE+	SERPINB2	-1.45643	0.0639215	0.463283
STS Mesenchymal-like Undiff.	SPOCK2	-2.04899	0.0660031	0.378525
NA	GAS2L3	-0.776066	0.0639077	0.181748
M2 APOC1+ APOE+	AL355574.1	-0.845819	0.0639062	0.463283
CD4+ Th17	AL133334.1	-0.678834	0.0635633	0.507065
NK cells CD56 high	PI16	-1.02425	0.0635605	0.289736
CD8+ Exhausted	FAR2	-0.715613	0.0635583	0.155246
NK cells CD56 high	EVI5L	-0.611141	0.0635569	0.289736
NK cells CD56 high	AC023906.5	-0.734033	0.0635521	0.289736
Granulocytes_NIBAN1_TXNIPhi	SSB	-0.662471	0.0638893	0.250731
Inflammatory Monocytes	WFS1	-0.850207	0.0638876	0.456971
Pericytes	IQCK	-0.894289	0.069651	0.82566
NK cells CD56 high	SLC35G2	-0.648079	0.0635494	0.289736
Immunoregulatroy PMNs	FKBP14	-0.667489	0.063885	0.160069
CD4+ Tfh	TMEM41B	-0.55594	0.063546	0.361464
STS Epithelial-like	ZFP37	-0.586513	0.0659708	0.275561
Macro SELENOP+ SLC40A1+	AL118506.1	-0.812656	0.063881	0.145617
CD4+ Tregs	ME3	-0.707614	0.0635429	0.349555
NA	TLE5	-0.607402	0.06388	0.181733
CD8+ GZMK+ Tm	CENPS	-0.577477	0.0635408	0.33594
Capillary Venous Endothelial Cells	ZNF580	-0.690825	0.0696414	0.239181
CD8+ Exhausted	BCL2	-0.562263	0.0635368	0.155246
Mastocytes	FAM151B	-1.14374	0.0638731	0.317404
Pericytes	PDCD6	-0.576608	0.0696333	0.82566
STS Mesenchymal-like Undiff.	IL5RA	-1.41916	0.0659573	0.378525
CD8+ Exhausted	TP53TG1	-0.670144	0.0635321	0.155246
Matrix CAFs	GPR176	-0.771479	0.0709487	0.999515
DCs AREG+	MITD1	-0.49856	0.063869	0.654202
Granulocytes_NIBAN1_TXNIPhi	GNB1	-0.539769	0.0638686	0.250731
Inflammatory Monocytes	NMRK1	-0.565965	0.0638672	0.456971
STS Immunomodulatory	SP3	-0.430516	0.0659535	0.999998
STS Mesenchymal-like ECM Remodeling	OSM	-2.00281	0.0659528	0.399614
CD36+ CAFs	TMEM203	-0.571374	0.0709447	0.992363
CD4+ Stressed	CAPZA1	-0.402988	0.0635259	0.285052
CD8+ Activated	AL139120.1	-0.756664	0.0635252	0.295506
CD4+ Tregs	TRIP10	-0.765715	0.0635237	0.349555
CD4+ Tn	ERICH6-AS1	-0.55736	0.0635233	0.373431
STS Mesenchymal-like ECM Remodeling	JMJD6	-0.473551	0.0659477	0.399614
Immunoregulatroy PMNs	CPNE5	-0.90445	0.0638596	0.160031
CD8+ Activated	RORC	-1.06555	0.0635203	0.295506
Proinflammatory PMNs	CPNE2	-0.744334	0.0638576	0.274006
CD4+ Tn	GID8	-0.434221	0.0635196	0.373431
NA	EXOC7	-0.627774	0.0638567	0.181719
DCs CD1c+	ZNF276	-0.60242	0.0638526	0.749198
NA	ZMIZ2	-0.707361	0.0638494	0.181719
Capillary Venous Endothelial Cells	DHX35	-0.729318	0.0696094	0.239142
Inflammatory Monocytes	SHMT2	-0.699091	0.0638431	0.456971
STS Myofibroblastic	EIF5	-0.600349	0.0659276	0.810035
NK cells CD56 high	AL445685.1	-0.72943	0.0635022	0.289736
Immunoregulatroy PMNs	ZNF595	-0.838052	0.063834	0.159991
CD8+ Activated	PRKCA	-0.715977	0.0634964	0.295506
Immunoregulatroy PMNs	H19	-1.08709	0.0638277	0.159991
DCs AREG+	LGMN	-0.983336	0.0638267	0.654202
STS Mesenchymal-like Undiff.	GATA2	-1.57334	0.0659108	0.378525
NA	LINC00847	-0.697734	0.063823	0.181708
Capillary Venous Endothelial Cells	VARS2	-0.883136	0.0695847	0.239142
Granulocytes_NIBAN1_TXNIPhi	TWF1	-0.631274	0.0638201	0.250731
CD4+ Stressed	SPSB3	-0.470375	0.0634826	0.284941
STS Mesenchymal-like Undiff.	USF1	-0.644761	0.0659053	0.378525
CD4+ Th17	LINC00539	-0.537929	0.0634803	0.507065
CD4+ Tfh	TWISTNB	-0.536717	0.0634775	0.361209
Arterial Endothelial Cells	CCNI	-0.549825	0.0695751	0.803347
M2 APOC1+ APOE+	MCF2L2	-1.08782	0.0638102	0.463283
CD8+ Early Activation	MCFD2	-0.453503	0.0634642	0.332761
Inflammatory Monocytes	ITFG2	-0.650631	0.0637999	0.456971
Proinflammatory PMNs	CTNNB1	-0.561335	0.0637997	0.27383
CD4+ Stressed	PTTG1	-0.596013	0.0634583	0.284941
JAK2_high_STS	PLSCR1	-4.14093	0.0658795	0.846895
CD4+ Tfh	MRPS22	-0.526928	0.063454	0.361209
CD8+ GZMK+ Tm	CNTROB	-0.639646	0.0634534	0.335686
STS Mesenchymal-like ECM Remodeling	RPL34-AS1	-1.54948	0.0658774	0.399438
NA	TOPBP1	-0.647234	0.0637865	0.18166
Immunoregulatroy PMNs	AL049840.4	-0.851417	0.063786	0.15992
NK cells CD56 high	THAP3	-0.450957	0.0634456	0.289646
CD4+ Tn	MKI67	-0.904121	0.063445	0.373431
CD4+ Tfh	LINC02084	-0.73682	0.0634446	0.361209
Macro SELENOP+ SLC40A1+	C1orf109	-0.647275	0.0637803	0.145428
Mastocytes	SCYL2	-0.524453	0.0637792	0.31713
CD4+ Tregs	ARHGAP31	-0.595064	0.0634413	0.349375
CD8+ Early Activation	AC009404.1	-0.58361	0.0634411	0.332754
Mastocytes	GIT2	-0.588287	0.0637732	0.31713
NA	RPL24	-0.616224	0.0637729	0.18166
Arterial Endothelial Cells	NT5C	-0.800894	0.0695308	0.803347
STS Mesenchymal-like Undiff.	MTFR1L	-0.571175	0.0658539	0.378511
CD8+ GZMK+ Tm	LINC02603	-0.787807	0.0634282	0.335686
CD8+ GZMK+ Tm	PRKCG	-0.82747	0.0634252	0.335686
Immunoregulatroy PMNs	RIC3	-0.890159	0.063762	0.159909
CD8+ Activated	FAM171B	-0.68649	0.0634222	0.295298
Immunoregulatroy PMNs	GEMIN6	-0.613416	0.0637589	0.159909
STS Epithelial-like	GRP	-2.19512	0.0658389	0.27521
NK cells CD56 low	CEACAM1	-0.652213	0.0634138	0.554224
CD8+ Stressed	TMED9	-0.475774	0.0634131	0.241767
DCs AREG+	GNG10	-0.713032	0.0637487	0.654202
CD4+ Activated	PLEKHA1	-0.492511	0.0634113	0.350242
NA	CNIH4	-0.621877	0.0637477	0.181641
STS Mesenchymal-like ECM Remodeling	SRRM3	-1.80904	0.0658334	0.399399
STS CTA high	ZNF516	-2.96576	0.0658328	0.815356
NA	KCTD20	-0.578322	0.0637374	0.181641
STS Mesenchymal-like ECM Remodeling	SLC30A10	-2.01787	0.0658205	0.399399
Capillary Venous Endothelial Cells	GMNN	-0.690367	0.0694878	0.238945
CD4+ T memory	RAB37	-0.505693	0.0633898	0.420645
Macro SELENOP+ SLC40A1+	ZBTB8OS	-0.467087	0.0637257	0.145344
CD8+ Exhausted	ANXA6	-0.506448	0.0633883	0.155108
CD4+ Stressed	BRWD1	-0.463778	0.0633872	0.284849
Monocytes EREG+	MAP3K7	-0.508207	0.0637241	0.718831
NK cells CD56 low	CAPZA2	-0.431007	0.0633864	0.554224
STS Proangiogenic	CAV2	-2.03074	0.06581	0.999994
STS Proangiogenic	FAM89A	-3.88854	0.065803	0.999994
STS CTA high	CEP164	-0.994954	0.0658013	0.815356
Inflammatory Monocytes	HIST1H4C	-0.739325	0.0637145	0.456933
CD8+ ISG	BLOC1S2	-0.505208	0.0633756	0.344359
DCs CD1c+	FAM91A1	-0.529129	0.0637123	0.748682
CD8+ Stressed	C22orf39	-0.532035	0.0633719	0.241671
NA	ORAI3	-0.639461	0.0637084	0.181592
Proinflammatory PMNs	PRKAG2	-0.571982	0.0637079	0.273579
CD8+ Activated	AC010632.2	-0.643491	0.0633704	0.295147
CD4+ Tregs	AC025165.2	-0.617592	0.0633632	0.349071
CD8+ Stressed	WDR54	-0.544316	0.0633578	0.241671
STS Immunomodulatory	FAM172A	-0.666518	0.0657807	0.999998
STS Epithelial-like	CIPC	-0.727294	0.0657802	0.275098
CD4+ Tn	NSFL1C	-0.45132	0.0633536	0.373349
CD8+ Activated	AC104170.1	-0.593406	0.0633486	0.295135
Pericytes	EGFL7	-0.781026	0.0694447	0.825421
M2 APOC1+ APOE+	HAL	-1.15247	0.0636807	0.462577
STS Mesenchymal-like ECM Remodeling	PTPN3	-1.70701	0.0657666	0.399399
NA	EIF3L	-0.596635	0.0636791	0.181541
Capillary Venous Endothelial Cells	IMPA1	-0.577906	0.0694389	0.238835
STS Mesenchymal-like ECM Remodeling	IGKV3-20	-2.04693	0.0657609	0.399399
CD4+ Stressed	BSDC1	-0.54654	0.0633349	0.284782
Immunoregulatroy PMNs	AL136038.5	-0.794912	0.0636703	0.159728
CD8+ Activated	ECHDC2	-0.451438	0.0633321	0.295135
Macro SELENOP+ SLC40A1+	PPIF	-0.817046	0.0636688	0.145234
STS Mesenchymal-like ECM Remodeling	OTOF	-2.04498	0.0657545	0.399399
NK cells CD56 high	AC002331.1	-0.865582	0.0633259	0.289186
Macro SELENOP+ SLC40A1+	PITPNA-AS1	-0.692996	0.0636595	0.145233
STS Proangiogenic	AL450326.1	-3.44031	0.0657445	0.999994
CD4+ Th17	AL512306.3	-0.735002	0.0633204	0.507065
CD4+ Th17	LINC01505	-0.781531	0.0633172	0.507065
STS Mesenchymal-like ECM Remodeling	NEURL1	-1.52945	0.0657398	0.399399
NK cells CD56 low	TMCO3	-0.50317	0.063314	0.554224
Immunoregulatroy PMNs	AC016583.2	-0.891961	0.063651	0.159704
Pericytes	ITPRIP	-0.857897	0.0694072	0.825421
DCs CD1c+	MTRR	-0.681937	0.0636454	0.748682
STS Myofibroblastic	TSPAN10	-1.17243	0.0657282	0.808161
NA	KDELR2	-0.577943	0.0636407	0.181463
CD8+ Early Activation	AP002387.2	-0.545705	0.0633033	0.332354
Immunoregulatroy PMNs	ZKSCAN4	-0.734754	0.0636387	0.159698
CD8+ Early Activation	AL355304.1	-0.75812	0.0633015	0.332354
STS Epithelial-like	PELI1	-0.93007	0.0657244	0.274998
CD8+ GZMK+ Tm	AC022182.1	-0.620251	0.0632959	0.335345
CD8+ GZMK+ Tm	COQ3	-0.73621	0.0632951	0.335345
Immunoregulatroy PMNs	LRRC4C	-0.90395	0.0636314	0.159698
Inflammatory Monocytes	DPP4	-0.992399	0.0636289	0.45672
CD8+ GZMK+ Tm	TMCO6	-0.627574	0.0632918	0.335345
CD4+ Tn	RPL19	-0.520122	0.0632885	0.37311
Immunoregulatroy PMNs	AC123512.1	-0.865047	0.0636255	0.159698
CD8+ Activated	CXorf40B	-0.496801	0.0632865	0.295117
NK cells CD56 high	YIPF5	-0.460572	0.0632857	0.289186
CD4+ T memory	PTPRN2	-0.534725	0.0632788	0.420486
DCs CD1c+	PLEKHA4	-0.893056	0.0636155	0.748682
NK cells CD56 low	LIMK2	-0.532339	0.0632762	0.554224
NK cells CD56 high	COL21A1	-0.79979	0.0632762	0.289186
Granulocytes_NIBAN1_TXNIPhi	LMNA	-0.799116	0.0636129	0.250731
NK cells CD56 high	KAT14	-0.70287	0.0632718	0.289186
Inflammatory Monocytes	AMD1	-0.524907	0.0636062	0.45672
CD8+ ISG	DEDD2	-0.56896	0.0632678	0.344359
Macro SELENOP+ SLC40A1+	POLR2D	-0.497244	0.0636028	0.145145
Pericytes	EFNA1	-0.904479	0.0693612	0.825421
Capillary Venous Endothelial Cells	NPL	-0.728819	0.0693517	0.238652
CD4+ Stressed	TNIP3	-0.661355	0.0632562	0.284597
CD8+ Stressed	RPS21	-0.654906	0.0632543	0.241404
CD8+ ISG	ELAVL1	-0.491689	0.0632542	0.344359
Immunoregulatroy PMNs	ACOT7	-0.774089	0.0635884	0.159698
Granulocytes_NIBAN1_TXNIPhi	VAMP5	-0.778095	0.0635882	0.250731
CD4+ Stressed	BX890604.2	-0.549594	0.0632507	0.284597
Immunoregulatroy PMNs	PTPN13	-0.959691	0.0635877	0.159698
STS Immunomodulatory	QSER1	-0.415366	0.0656677	0.999998
Immunoregulatroy PMNs	KCNMB3	-0.818016	0.0635814	0.159698
CD4+ Th17	GALT	-0.446693	0.0632418	0.507065
STS CTA high	VDAC1	-1.19299	0.0656636	0.815356
CD8+ ISG	PSMB6	-0.523374	0.0632395	0.344359
NK cells CD56 high	AC104596.1	-0.467561	0.0632376	0.289186
CD4+ Stressed	PSMD12	-0.434061	0.0632323	0.284597
CD8+ ISG	CEP97	-0.581663	0.06323	0.344359
STS Myofibroblastic	PTGES	-1.10733	0.0656522	0.808161
NA	SET	-0.510569	0.0635589	0.181292
Inflammatory Monocytes	FAM71A	-0.884662	0.0635479	0.456539
STS CTA high	TSPAN19	-2.31397	0.0656323	0.815356
CD8+ Activated	GALNT7	-0.589442	0.0632097	0.29503
CD8+ Early Activation	PRIMPOL	-0.502496	0.0632026	0.332076
CD36+ CAFs	MBOAT1	-0.939877	0.0706119	0.992363
Arterial Endothelial Cells	MYL12A	-0.679056	0.0692942	0.803162
NK cells CD56 low	PELO	-0.553242	0.0631992	0.554224
CD36+ CAFs	SETDB1	-0.766282	0.0706077	0.992363
Proinflammatory PMNs	NKAP	-0.524283	0.0635332	0.272972
M2 TREM2+ SPP1+	PMEPA1	-0.767966	0.0635284	0.428278
CD8+ GZMK+ Tm	NOXA1	-0.730869	0.0631899	0.33525
STS Mesenchymal-like ECM Remodeling	MED26	-0.578102	0.0656117	0.399091
CD4+ Tn	NDUFV1	-0.432458	0.0631884	0.372809
STS CTA high	IL1RL1	-3.48751	0.0656098	0.815356
Inflammatory Monocytes	CCR6	-0.970777	0.0635237	0.456539
STS Mesenchymal-like Undiff.	RAMP1	-2.39336	0.0656083	0.37773
CD8+ Exhausted	PDCL3	-0.557226	0.0631853	0.154976
Proinflammatory PMNs	SEPHS1	-0.700783	0.0635218	0.272972
CD8+ Early Activation	PARP1	-0.470661	0.0631824	0.332076
Mastocytes	RAB5B	-0.602259	0.0635194	0.316513
CD8+ Activated	ARRDC2	-0.434454	0.0631823	0.29503
STS Mesenchymal-like ECM Remodeling	KLRG1	-1.2339	0.0656033	0.399091
Capillary Venous Endothelial Cells	AL845472.1	-1.46396	0.0692727	0.238438
CD4+ Stressed	MAZ	-0.42773	0.0631784	0.284597
STS Proangiogenic	SMOC2	-4.43666	0.0655992	0.999994
STS Proangiogenic	TCF4	-1.49049	0.0655986	0.999994
M2 TREM2+ SPP1+	DUSP16	-0.744009	0.0635136	0.428278
JAK2_high_STS	PMS1	-3.03249	0.0655982	0.845358
STS Myofibroblastic	ARHGAP27	-1.043	0.0655968	0.808161
CD4+ Stressed	ABI1	-0.464586	0.0631727	0.284597
Capillary Venous Endothelial Cells	JCHAIN	-1.46833	0.069266	0.238438
STS Epithelial-like	AC103702.2	-1.83452	0.0655938	0.274719
CD8+ GZMK+ Tm	LYRM9	-0.53931	0.0631705	0.33525
Immunoregulatroy PMNs	AC022210.2	-0.850286	0.0635061	0.159615
NK cells CD56 low	PBX4	-0.72159	0.0631661	0.554224
CD8+ Activated	CCDC40	-0.67483	0.0631634	0.29503
CD4+ Tregs	WDR19	-0.528684	0.0631628	0.348472
STS Mesenchymal-like ECM Remodeling	RAB20	-0.983497	0.0655821	0.399091
STS Epithelial-like	AC005162.3	-1.8828	0.065581	0.274719
STS Mesenchymal-like Undiff.	NR2C2AP	-0.945323	0.0655737	0.377657
STS Epithelial-like	TMPRSS11A	-2.35538	0.065572	0.274719
STS CTA high	SLITRK2	-3.36759	0.0655717	0.815356
CD36+ CAFs	EPHB3	-0.852422	0.0705567	0.992363
CD8+ Exhausted	MAL	-0.900597	0.063148	0.154952
CD8+ Activated	AL139294.1	-0.783189	0.0631462	0.29503
Macro SELENOP+ SLC40A1+	GSG1	-0.816947	0.063479	0.144902
STS Mesenchymal-like Undiff.	PRF1	-2.0109	0.0655581	0.377657
STS Mesenchymal-like ECM Remodeling	LINC00887	-1.96645	0.0655581	0.399091
CD4+ Tregs	RNF122	-0.611679	0.0631351	0.348472
CD8+ Early Activation	IL10RB	-0.515144	0.0631322	0.331967
STS Epithelial-like	AK8	-1.70266	0.065551	0.274719
Macro SELENOP+ SLC40A1+	AL022238.2	-0.686519	0.0634562	0.14487
Immunoregulatroy PMNs	RGL3	-0.89293	0.0634561	0.159533
STS Mesenchymal-like Undiff.	DCST2	-1.73279	0.0655377	0.377657
CD8+ Activated	ZNF573	-0.565052	0.0631122	0.295028
STS Epithelial-like	FAM117A	-1.07922	0.0655308	0.274719
Vascular CAFs	HM13	-0.643853	0.0705157	0.807843
Mastocytes	SMAP2	-0.819601	0.0634435	0.316231
Inflammatory Monocytes	NDUFC2	-0.524136	0.0634414	0.456376
CD8+ Stressed	DUSP4	-0.846741	0.0631018	0.240943
Macro SELENOP+ SLC40A1+	ZNRF1	-0.666261	0.063433	0.144858
STS Proangiogenic	DIS3L2	-1.44654	0.0655165	0.999994
CD4+ Th17	CNKSR2	-0.703118	0.0630946	0.507065
CD8+ GZMK+ Tm	KIAA1109	-0.515055	0.0630929	0.335086
Monocytes EREG+	NKAPD1	-0.638694	0.063429	0.718831
CD8+ Early Activation	SPATA5	-0.643565	0.0630899	0.331942
CD4+ Th17	USP40	-0.569095	0.063087	0.507065
Capillary Venous Endothelial Cells	AL359546.1	-1.81607	0.0691769	0.238225
Capillary Venous Endothelial Cells	AC004784.1	-1.81607	0.0691769	0.238225
M2 APOC1+ APOE+	TRAF3IP2	-0.745532	0.0634158	0.461817
JAK2_high_STS	NIPSNAP2	-2.52712	0.0654984	0.845358
NK cells CD56 high	LYPD3	-0.762279	0.0630745	0.288731
CD8+ Activated	MON1A	-0.615025	0.063074	0.294984
CD8+ Stressed	PCTP	-0.693715	0.0630738	0.240943
CD8+ Early Activation	FBXO41	-0.643846	0.063072	0.331942
CD8+ Early Activation	TMEM116	-0.503862	0.0630661	0.331942
CD8+ GZMK+ Tm	LINC01163	-0.734572	0.063065	0.335055
STS Mesenchymal-like ECM Remodeling	TAF6L	-0.646283	0.0654845	0.399091
Capillary Venous Endothelial Cells	DOCK8	-0.766822	0.0691533	0.238225
Immunoregulatroy PMNs	BDNF-AS	-0.810768	0.0633987	0.159438
STS Myofibroblastic	DPYSL3	-0.519811	0.0654807	0.808161
NK cells CD56 high	LRRC37A	-0.721841	0.0630584	0.288731
Inflammatory Monocytes	AC023509.3	-0.903185	0.0633947	0.456376
STS Epithelial-like	UBR5-AS1	-1.50977	0.0654777	0.274719
STS Immunomodulatory	ZNF318	-0.410605	0.0654738	0.999998
NK cells CD56 low	CCT6B	-0.605091	0.063052	0.553917
STS Proangiogenic	TMEM108	-4.27796	0.065461	0.999994
CD8+ Early Activation	AIMP1	-0.469712	0.063033	0.331942
STS CTA high	LINC01344	-2.91191	0.0654529	0.815356
CD8+ Exhausted	INPP4A	-0.602073	0.0630308	0.154815
CD8+ GZMK+ Tm	BEND3	-0.689275	0.0630303	0.335055
STS CTA high	AC090152.1	-3.18769	0.0654351	0.815356
CD8+ Activated	RPS10-NUDT3	-0.661975	0.0630093	0.294819
STS Mesenchymal-like ECM Remodeling	CGN	-2.01749	0.0654298	0.398971
CD8+ Activated	AL035071.1	-0.663062	0.0630068	0.294819
STS Proangiogenic	JAZF1	-1.9504	0.065427	0.999994
CD4+ Tregs	SELENON	-0.538761	0.0630056	0.348236
NK cells CD56 high	RAB3D	-0.713218	0.0630041	0.288582
DCs AREG+	MRPL41	-0.584183	0.0633407	0.654202
NK cells CD56 high	AC091078.1	-0.848869	0.0630018	0.288582
STS Mesenchymal-like Undiff.	CYP2S1	-2.11341	0.0654191	0.377271
CD4+ Tn	RPL26	-0.499934	0.0629966	0.37211
Pericytes	HDAC1	-0.671373	0.0690868	0.825421
STS Myofibroblastic	NCK1	-0.390127	0.0654166	0.808161
STS Mesenchymal-like ECM Remodeling	DAPP1	-2.07362	0.0654137	0.398971
NK cells CD56 high	ZNF295-AS1	-0.741562	0.0629896	0.288582
CD36+ CAFs	NELFA	-0.668412	0.0703908	0.992363
Macro SELENOP+ SLC40A1+	LINC00623	-0.571234	0.0633216	0.144624
STS Mesenchymal-like ECM Remodeling	KCNQ3	-1.92842	0.0654051	0.398971
NA	MCUR1	-0.695264	0.0633187	0.180973
CD4+ Tn	ZNF333	-0.666305	0.0629783	0.37211
CD8+ Activated	NUP50-DT	-0.568062	0.0629778	0.294819
NK cells CD56 low	SLC9A8	-0.652659	0.0629735	0.553556
STS Immunomodulatory	NAE1	-0.431662	0.0653917	0.999998
CD8+ Exhausted	RNASEH2C	-0.537156	0.0629703	0.154741
Inflammatory Monocytes	FOPNL	-0.592077	0.0632972	0.456141
NK cells CD56 high	LINC00243	-0.844887	0.0629594	0.288582
CD8+ ISG	SERINC3	-0.522152	0.0629576	0.344359
CD8+ GZMK+ Tm	AP003307.1	-0.678836	0.0629564	0.335055
DCs AREG+	EGLN2	-0.560922	0.0632909	0.654202
Immunoregulatroy PMNs	CRLS1	-0.571636	0.0632886	0.159186
STS Mesenchymal-like ECM Remodeling	CXCR2	-1.9955	0.0653714	0.398971
Immunoregulatroy PMNs	SLC22A5	-0.858784	0.0632865	0.159186
CD36+ CAFs	SELENON	-0.716543	0.0703522	0.992363
CD4+ T memory	SLC5A11	-0.743758	0.0629473	0.419538
M2 TREM2+ SPP1+	SEMA4D	-0.626916	0.0632836	0.427418
Granulocytes_NIBAN1_TXNIPhi	UAP1	-0.665407	0.0632816	0.250731
STS Epithelial-like	Z84485.1	-1.22931	0.0653648	0.274628
CD36+ CAFs	ZNF518B	-0.609287	0.0703467	0.992363
CD4+ Activated	WIPF2	-0.557205	0.0629424	0.3489
Macro SELENOP+ SLC40A1+	ACACB	-0.793351	0.0632789	0.144565
CD4+ Th17	PIAS2	-0.506964	0.0629416	0.507065
Immunoregulatroy PMNs	FAM114A2	-0.570177	0.0632754	0.159186
CD8+ ISG	EIF2AK3	-0.752925	0.0629346	0.344359
Granulocytes_NIBAN1_TXNIPhi	PDCD6	-0.551688	0.0632709	0.250731
Arterial Endothelial Cells	XYLT1	-1.34067	0.0690232	0.800681
Matrix CAFs	NR2F2-AS1	-1.25192	0.0703334	0.999515
CD4+ Tn	ST6GALNAC6	-0.494445	0.0629157	0.37211
Mastocytes	CTDP1	-0.62772	0.0632506	0.315462
STS Mesenchymal-like Contactin+	EIF4E2	-0.898524	0.0653323	0.575681
STS Epithelial-like	PLGLB2	-2.1881	0.0653321	0.274557
CD4+ Tn	KANK3	-0.676543	0.0629122	0.37211
STS Immunomodulatory	TUBGCP5	-0.432987	0.06533	0.999998
CD4+ Th17	AC069243.1	-0.755332	0.0629095	0.507065
Proinflammatory PMNs	CHD4	-0.50329	0.0632424	0.271938
NA	OGFOD3	-0.725615	0.063242	0.180862
CD8+ Stressed	CTSL	-0.62785	0.0629049	0.240492
Macro SELENOP+ SLC40A1+	ZNF552	-0.659783	0.0632345	0.144486
CD4+ Stressed	CCL4	-0.999971	0.0628964	0.284238
Immunoregulatroy PMNs	ANKRD39	-0.637051	0.0632312	0.159122
Granulocytes_NIBAN1_TXNIPhi	ISCU	-0.763995	0.0632308	0.250731
CD4+ Stressed	RHOG	-0.538308	0.0628941	0.284238
Proinflammatory PMNs	FAM198B-AS1	-0.935326	0.0632296	0.271938
M2 TREM2+ SPP1+	CELF2	-0.544035	0.0632262	0.427418
STS Mesenchymal-like Undiff.	NMU	-2.23478	0.0653089	0.377015
Capillary Venous Endothelial Cells	FAM229A	-0.88158	0.0689764	0.237709
CD4+ Th17	TM6SF1	-0.742919	0.0628848	0.507065
STS Epithelial-like	RNF180	-2.39972	0.0653042	0.274507
Arterial Endothelial Cells	NCAPD2	-0.890696	0.0689675	0.800681
Capillary Venous Endothelial Cells	AL109840.2	-1.62132	0.0689669	0.237709
CD8+ Early Activation	NEDD8	-0.587347	0.0628761	0.33185
STS Epithelial-like	ERRFI1	-0.853876	0.0652939	0.274507
CD8+ GZMK+ Tm	AL109811.2	-0.676517	0.0628714	0.334962
CD8+ Activated	ATG9B	-0.682298	0.0628677	0.294518
Capillary Venous Endothelial Cells	CLN8	-0.585743	0.068951	0.237709
Capillary Venous Endothelial Cells	KCTD13	-0.694686	0.0689506	0.237709
STS Mesenchymal-like Undiff.	HORMAD2	-1.56749	0.0652818	0.376984
Immunoregulatroy PMNs	ZFYVE19	-0.653096	0.0631964	0.159087
Capillary Venous Endothelial Cells	FBXO48	-0.754489	0.0689472	0.237709
CD8+ Exhausted	TMEM50B	-0.54835	0.0628596	0.154519
Mastocytes	HNRNPUL2	-0.473079	0.0631953	0.315378
CD36+ CAFs	TMCO4	-0.655452	0.0702579	0.992363
STS Mesenchymal-like Undiff.	AC021097.1	-2.07657	0.0652738	0.376984
CD8+ Stressed	CENPBD1	-0.810453	0.0628496	0.240462
CD8+ Activated	RARB	-0.7615	0.062848	0.294516
CD4+ Th17	ACACA	-0.65543	0.0628465	0.507065
NK cells CD56 low	GTF2H3	-0.530841	0.0628456	0.553473
Mastocytes	TM6SF1	-0.627126	0.0631771	0.315378
CD4+ T memory	SLC2A6	-0.680794	0.0628393	0.419002
Mastocytes	COL23A1	-1.15424	0.0631756	0.315378
Immunoregulatroy PMNs	STUB1	-0.521191	0.0631748	0.159087
Macro SELENOP+ SLC40A1+	EXOSC5	-0.59467	0.0631744	0.144389
Inflammatory Monocytes	SDHAF4	-0.729446	0.0631716	0.455438
CD4+ Tn	MPDU1	-0.458103	0.062835	0.37211
CD8+ Early Activation	ST6GALNAC5	-0.859226	0.0628315	0.33173
CD36+ CAFs	VANGL1	-0.730783	0.0702299	0.992363
STS Mesenchymal-like ECM Remodeling	AC007130.1	-1.22781	0.0652475	0.398565
M2 TREM2+ SPP1+	STXBP5	-0.936874	0.0631642	0.427299
NA	LAT2	-0.625609	0.06316	0.180817
CD8+ Activated	AGAP3	-0.594617	0.062821	0.294481
STS Mesenchymal-like Undiff.	AL138733.1	-1.56228	0.0652392	0.376984
STS CTA high	CXCL5	-3.10613	0.065239	0.815356
CD8+ Stressed	RAC1	-0.411313	0.0628197	0.240409
STS Mesenchymal-like ECM Remodeling	AC008875.2	-1.42101	0.0652365	0.398565
STS Mesenchymal-like Undiff.	SLC48A1	-0.603236	0.0652288	0.376984
CD8+ Early Activation	TFR2	-0.679044	0.0628072	0.331716
STS Mesenchymal-like Undiff.	CR381653.1	-1.95637	0.0652239	0.376984
Proinflammatory PMNs	SLC10A7	-0.861551	0.0631408	0.271644
CD4+ Tregs	AL354892.1	-0.663254	0.0628013	0.347391
STS Epithelial-like	SUSD6	-0.72026	0.0652194	0.274352
Monocytes EREG+	YIPF6	-0.532966	0.0631358	0.716591
NK cells CD56 high	FAM156A	-0.700563	0.062793	0.288049
CD8+ ISG	RAP1A	-0.493659	0.0627918	0.344359
Proinflammatory PMNs	HAUS6	-0.825686	0.0631282	0.271644
Immunoregulatroy PMNs	NRK	-0.919291	0.0631258	0.159021
CD4+ T memory	MBNL3	-0.494404	0.0627848	0.418822
STS Epithelial-like	MT1B	-1.76478	0.0652004	0.274339
Granulocytes_NIBAN1_TXNIPhi	NUCB2	-0.622803	0.0631138	0.250731
Monocytes EREG+	RAB11FIP2	-0.676829	0.0631123	0.716591
CD8+ Exhausted	ZFAND3	-0.833955	0.0627756	0.154415
Inflammatory Monocytes	CCL23	-0.919795	0.0631105	0.455197
STS Mesenchymal-like Undiff.	AC006017.1	-1.54173	0.0651866	0.376984
Inflammatory Monocytes	NET1	-0.783851	0.0631026	0.455197
Granulocytes_NIBAN1_TXNIPhi	NFKBID	-0.646761	0.0631023	0.250731
M2 APOC1+ APOE+	FGR	-0.67062	0.0631	0.460405
CD4+ T memory	MCM5	-0.564679	0.0627635	0.418822
STS Epithelial-like	PRDM15	-0.835029	0.0651779	0.274311
STS Mesenchymal-like ECM Remodeling	NOL11	-0.43781	0.0651777	0.398421
CD8+ Activated	SPDYE2	-0.691977	0.0627589	0.29428
Capillary Venous Endothelial Cells	POMT1	-0.598914	0.0688428	0.237598
CD8+ Exhausted	CD81	-0.482975	0.0627566	0.154415
Granulocytes_NIBAN1_TXNIPhi	PIN1	-0.633489	0.0630894	0.250731
CD4+ T memory	ADCY4	-0.877074	0.0627504	0.418822
CD8+ Stressed	SPCS2	-0.443417	0.0627493	0.2402
CD8+ Exhausted	ABCF1	-0.483942	0.0627443	0.15441
STS CTA high	UNC13A	-2.48553	0.0651606	0.815356
NK cells CD56 low	MAP7	-0.726178	0.0627402	0.553423
Inflammatory Monocytes	SHMT1	-0.875423	0.0630741	0.455197
Monocytes EREG+	ARNT	-0.576117	0.0630731	0.716591
Macro SELENOP+ SLC40A1+	ZNF687	-0.689066	0.0630688	0.144187
Inflammatory Monocytes	NUDT18	-0.68586	0.0630685	0.455197
Immunoregulatroy PMNs	BIRC5	-0.888618	0.0630673	0.158923
CD4+ Tn	ALG1	-0.710859	0.06273	0.371835
NK cells CD56 high	ANGPTL2	-0.672172	0.0627288	0.287841
CD8+ Exhausted	MORF4L1	-0.372904	0.0627251	0.154401
CD8+ Activated	CCR7	-0.724675	0.0627238	0.294206
CD8+ GZMK+ Tm	DDB2	-0.519046	0.0627162	0.334622
STS Mesenchymal-like ECM Remodeling	NR0B1	-1.99745	0.0651314	0.398407
CD4+ Tn	AC245014.3	-0.819023	0.0627126	0.371835
CD8+ Early Activation	TUBE1	-0.47791	0.0627036	0.331439
Mastocytes	SH2B3	-0.535578	0.0630387	0.314885
STS Mesenchymal-like Undiff.	LINC02373	-2.14753	0.0651201	0.376984
DCs CD1c+	BACE2	-1.04022	0.0630355	0.745494
Proinflammatory PMNs	TBC1D4	-0.840104	0.0630348	0.27133
CD4+ Th17	IPO13	-0.714687	0.0626954	0.506894
Granulocytes_NIBAN1_TXNIPhi	FLCN	-0.759683	0.0630252	0.250731
Macro SELENOP+ SLC40A1+	CHPF	-0.707197	0.063025	0.144107
Pericytes	AL353138.1	-1.79615	0.0687634	0.825421
CD4+ Tn	ASB2	-0.816984	0.0626784	0.371818
CD8+ Early Activation	CCNG2	-0.585407	0.0626731	0.331439
CD8+ GZMK+ Tm	ZKSCAN8	-0.489236	0.0626723	0.334604
Matrix CAFs	FRY	-1.04598	0.0700673	0.999515
Capillary Venous Endothelial Cells	CALN1	-1.77015	0.0687492	0.237333
Capillary Venous Endothelial Cells	CFAP61	-1.77015	0.0687492	0.237333
STS Mesenchymal-like Undiff.	CES4A	-1.85903	0.0650809	0.376962
NK cells CD56 high	STK33	-0.718042	0.0626619	0.287621
STS Epithelial-like	FAM120B	-0.875144	0.0650767	0.273952
Capillary Venous Endothelial Cells	PDHA1	-0.610696	0.0687423	0.237333
STS CTA high	ARSE	-3.0055	0.0650764	0.815356
Capillary Venous Endothelial Cells	SLC38A7	-0.627052	0.0687415	0.237333
Macro SELENOP+ SLC40A1+	ZNF93	-0.699987	0.0629892	0.144046
Macro SELENOP+ SLC40A1+	AC005921.2	-0.765921	0.062986	0.144046
Macro SELENOP+ SLC40A1+	ADIRF	-0.97692	0.0629837	0.144046
CD8+ Stressed	RPL38	-0.657074	0.0626466	0.239927
STS Mesenchymal-like ECM Remodeling	AC025165.2	-1.22681	0.0650638	0.398149
CD4+ Tregs	BCORL1	-0.508679	0.0626455	0.347128
Inflammatory Monocytes	CLEC9A	-0.967728	0.0629813	0.455084
M2 TREM2+ SPP1+	CSF3R	-1.1569	0.0629804	0.427
DCs CD1c+	PI4K2B	-0.632346	0.0629798	0.745494
Tip Endothelial Cells	PLEKHA2	-1.13816	0.0687262	0.878394
CD4+ Activated	HIP1	-0.622058	0.062641	0.347736
Inflammatory Monocytes	ENGASE	-0.657731	0.0629752	0.455084
Proinflammatory PMNs	C1orf43	-0.483595	0.062975	0.271144
STS Mesenchymal-like Undiff.	AC104257.1	-2.11597	0.065056	0.376944
CD8+ Stressed	FBXL3	-0.432534	0.0626318	0.239927
Inflammatory Monocytes	ABCB6	-0.837528	0.0629679	0.455084
CD4+ Tn	LPAR5	-0.730275	0.0626296	0.371707
CD4+ Stressed	RC3H1	-0.586843	0.0626282	0.283701
STS Mesenchymal-like ECM Remodeling	GRIK4	-1.84998	0.0650455	0.398149
STS Proangiogenic	LARP4B	-1.45839	0.0650453	0.999994
Immunoregulatroy PMNs	STIL	-0.779953	0.062961	0.158753
Immunoregulatroy PMNs	NR1H3	-0.725827	0.0629568	0.158753
CD4+ Th17	POU5F2	-0.669087	0.06262	0.506553
Inflammatory Monocytes	CCT2	-0.533881	0.0629561	0.455084
Immunoregulatroy PMNs	ACAA1	-0.538606	0.0629506	0.158753
Capillary Venous Endothelial Cells	LINC00705	-1.78535	0.0686962	0.237333
NK cells CD56 high	OGFOD2	-0.69131	0.0626098	0.287469
Mastocytes	AL008729.1	-0.845874	0.0629435	0.314522
CD4+ Stressed	SREK1	-0.493384	0.0626064	0.283686
Macro SELENOP+ SLC40A1+	TMEM234	-0.577899	0.0629396	0.144001
CD8+ Stressed	AC008915.2	-0.69127	0.0626024	0.239927
Inflammatory Monocytes	ENPP4	-0.807305	0.0629377	0.455084
STS Epithelial-like	AC087762.1	-2.16372	0.0650112	0.27381
STS Mesenchymal-like Undiff.	LINC02356	-1.61495	0.0650108	0.376809
Matrix CAFs	NOP56	-0.58342	0.0699872	0.999515
CD8+ GZMK+ Tm	AP003717.1	-0.82109	0.0625909	0.334287
NK cells CD56 low	PIGB	-0.558338	0.0625858	0.552702
CD8+ GZMK+ Tm	PECR	-0.517386	0.0625855	0.334287
STS Mesenchymal-like ECM Remodeling	KRT81	-2.02288	0.0650005	0.398149
DCs CD1c+	KDM4C	-0.66453	0.0629189	0.745494
CD4+ Tregs	USP11	-0.498581	0.0625819	0.346902
Mastocytes	WDTC1	-0.594946	0.0629177	0.314522
Monocytes EREG+	MAN2B2	-0.555047	0.0629167	0.715595
Proinflammatory PMNs	KMT5A	-0.566742	0.062913	0.27102
CD4+ Stressed	BEX4	-0.541451	0.0625759	0.283633
CD4+ Tfh	RPL8	-0.504657	0.0625737	0.358295
CD4+ Tregs	TRAV25	-0.87531	0.0625736	0.346902
Proinflammatory PMNs	BAX	-0.536498	0.0629053	0.27102
Inflammatory Monocytes	FAM171B	-0.895187	0.0628961	0.455084
Inflammatory Monocytes	FAM161A	-0.892845	0.0628947	0.455084
Arterial Endothelial Cells	ACTB	-0.403914	0.0686385	0.800074
DCs AREG+	LRSAM1	-0.669189	0.0628888	0.654202
CD36+ CAFs	HECA	-0.82211	0.0699461	0.992363
NK cells CD56 low	RAB11A	-0.616519	0.0625514	0.552702
Immunoregulatroy PMNs	PHOSPHO1	-0.970566	0.0628855	0.158636
CD4+ Tregs	IFITM10	-0.724615	0.0625451	0.346902
M2 APOC1+ APOE+	EPHB1	-1.62657	0.0628793	0.459364
CD8+ Activated	ZBTB26	-0.631213	0.062543	0.29363
CD4+ Tfh	DIMT1	-0.547237	0.0625423	0.358295
STS Mesenchymal-like Contactin+	PTPRA	-0.807227	0.0649551	0.575574
CD4+ Stressed	RAB1A	-0.455854	0.0625382	0.283546
CD4+ Stressed	OXCT1	-0.568468	0.0625369	0.283546
Matrix CAFs	CARD19	-0.533432	0.0699301	0.999515
Capillary Venous Endothelial Cells	TRAF7	-0.688	0.0686165	0.237166
Granulocytes_NIBAN1_TXNIPhi	ERH	-0.572557	0.0628707	0.250731
CD8+ GZMK+ Tm	HIGD1B	-0.70705	0.0625341	0.334287
CD8+ ISG	PPP3CC	-0.59736	0.062534	0.344359
CD4+ Th17	USP21	-0.792586	0.0625311	0.506103
CD4+ Tregs	IPO11	-0.576456	0.0625297	0.346902
CD4+ T memory	TRIM39	-0.479297	0.0625198	0.417971
STS Immunomodulatory	PUM1	-0.481157	0.0649347	0.999998
NK cells CD56 high	AC008115.2	-0.807718	0.0625179	0.287133
Monocytes EREG+	GPR107	-0.498181	0.062852	0.715357
CD8+ GZMK+ Tm	ENKUR	-0.755495	0.0625148	0.334287
Capillary Venous Endothelial Cells	ZNF460	-0.713055	0.068594	0.237166
CD4+ T memory	ENTPD1	-0.801364	0.0625124	0.417971
STS Mesenchymal-like Undiff.	AC074387.1	-1.89551	0.064927	0.376577
STS Immunomodulatory	USPL1	-0.688679	0.0649239	0.999998
CD4+ T memory	Z98885.3	-0.592209	0.0625053	0.417971
Vascular CAFs	KLF5	-1.00433	0.0698887	0.804078
STS Mesenchymal-like ECM Remodeling	AC112496.1	-1.99491	0.0649091	0.398051
CD8+ Exhausted	FAM118A	-0.584312	0.0624903	0.154143
STS Mesenchymal-like ECM Remodeling	AC009063.3	-2.09498	0.0649031	0.398051
Vascular CAFs	SEMA3C	-1.74964	0.069879	0.804078
CD8+ Stressed	GTF2H5	-0.561294	0.0624763	0.239516
Arterial Endothelial Cells	MAST3	-1.02398	0.0685555	0.800074
Macro SELENOP+ SLC40A1+	PRDM15	-0.690611	0.0628093	0.143775
Inflammatory Monocytes	AC006480.2	-0.999359	0.0628074	0.455084
Pericytes	NIPBL	-0.531783	0.0685503	0.824419
M2 APOC1+ APOE+	ETFDH	-0.664313	0.0627952	0.459157
STS Immunomodulatory	TTC19	-0.607452	0.0648748	0.999998
NK cells CD56 high	CRTAP	-0.46944	0.0624456	0.286888
Pericytes	JAM2	-0.999743	0.0685197	0.824419
Proinflammatory PMNs	PALD1	-1.05935	0.0627757	0.270571
Granulocytes_NIBAN1_TXNIPhi	NQO2	-0.558132	0.0627751	0.250731
Capillary Venous Endothelial Cells	CIAO3	-0.602912	0.0685165	0.237053
STS Mesenchymal-like ECM Remodeling	AL118511.1	-1.69755	0.0648512	0.397979
Vascular CAFs	ISM1	-2.27001	0.069826	0.804078
CD8+ GZMK+ Tm	ATP13A2	-0.43997	0.0624313	0.334256
CD8+ GZMK+ Tm	ASB16-AS1	-0.443156	0.0624308	0.334256
Macro SELENOP+ SLC40A1+	MYCBP	-0.538823	0.0627659	0.143696
Inflammatory Monocytes	RPE	-0.591098	0.0627637	0.455084
STS Epithelial-like	USF3	-0.419664	0.064841	0.273227
STS Mesenchymal-like ECM Remodeling	SLCO5A1	-1.95382	0.0648398	0.397979
DCs AREG+	RSBN1L	-0.501313	0.0627593	0.654202
Proinflammatory PMNs	NDUFV2	-0.611286	0.0627572	0.270563
Capillary Venous Endothelial Cells	CRYBB2	-1.34646	0.0684942	0.237035
STS Epithelial-like	C9orf153	-1.66318	0.064831	0.273227
CD4+ Activated	IFT80	-0.597501	0.0624147	0.346733
STS Mesenchymal-like Undiff.	MRPS15	-0.613075	0.0648274	0.376252
Proinflammatory PMNs	R3HCC1	-0.689889	0.0627446	0.270563
STS Proangiogenic	MYRIP	-3.20966	0.0648226	0.999994
STS Mesenchymal-like Undiff.	SEMA5B	-1.95679	0.0648225	0.376252
STS Epithelial-like	SRSF1	-0.33161	0.0648216	0.273227
CD4+ Tregs	LRIF1	-0.552244	0.0624023	0.346411
DCs CD1c+	AC109454.2	-0.831314	0.0627363	0.744635
Macro SELENOP+ SLC40A1+	NEK8	-0.714424	0.0627361	0.143648
M2 APOC1+ APOE+	STEAP4	-1.3701	0.0627355	0.458975
CD4+ Tn	TMEM205	-0.506723	0.0623966	0.370725
Immunoregulatroy PMNs	CCNB2	-0.908099	0.0627238	0.158277
STS Mesenchymal-like ECM Remodeling	SLCO6A1	-2.15151	0.0648012	0.397956
Capillary Venous Endothelial Cells	ANK3	-1.84827	0.0684636	0.236987
Monocytes EREG+	ZNF84	-0.719529	0.0627194	0.714346
CD8+ Early Activation	ACAD11	-0.563492	0.0623819	0.330043
CD8+ GZMK+ Tm	DMXL2	-0.71242	0.0623815	0.334224
Vascular CAFs	NFE2L2	-0.579766	0.0697686	0.804078
STS CTA high	TFDP2	-0.97068	0.064788	0.815356
STS Mesenchymal-like ECM Remodeling	BEX1	-2.10991	0.0647876	0.397956
NK cells CD56 high	RTN2	-0.784055	0.0623697	0.286712
NA	SIGLEC7	-0.786548	0.0627044	0.180081
NA	RAB1B	-0.685146	0.0626976	0.180081
Immunoregulatroy PMNs	LRRC32	-0.890902	0.0626932	0.158248
JAK2_high_STS	TRMT13	-2.61962	0.0647707	0.838902
CD8+ ISG	RCL1	-0.707122	0.0623536	0.344359
CD8+ Early Activation	ID3	-0.602355	0.0623524	0.330001
M2 TREM2+ SPP1+	SEC14L1	-0.786472	0.0626864	0.426895
STS Proangiogenic	LOXL3	-3.56202	0.0647626	0.999994
STS Mesenchymal-like ECM Remodeling	AC025283.2	-1.59281	0.0647603	0.397956
CD8+ Early Activation	ZMPSTE24	-0.448991	0.0623451	0.330001
NK cells CD56 low	LY6E	-0.69726	0.062344	0.552702
M2 TREM2+ SPP1+	DCP2	-0.502356	0.0626761	0.426895
CD4+ Tfh	UBE3D	-0.754264	0.0623391	0.357539
Immunoregulatroy PMNs	CLSTN3	-0.824056	0.0626745	0.158226
Immunoregulatroy PMNs	LATS2-AS1	-0.799693	0.0626705	0.158226
STS Proangiogenic	AL354733.3	-2.87374	0.064747	0.999994
Inflammatory Monocytes	SMC5-AS1	-0.912013	0.0626675	0.455014
NK cells CD56 high	AC092902.4	-0.744898	0.0623304	0.286618
NA	SLC35F6	-0.833587	0.0626658	0.180033
Macro SELENOP+ SLC40A1+	INSYN2B	-0.927207	0.0626649	0.143545
DCs AREG+	S100A9	-1.21231	0.0626623	0.654202
STS Immunomodulatory	WWC2	-0.57827	0.0647401	0.999998
M2 APOC1+ APOE+	NANP	-0.81338	0.0626608	0.458839
Arterial Endothelial Cells	INTS7	-0.908464	0.0684013	0.800074
STS Mesenchymal-like ECM Remodeling	GALE	-0.691987	0.0647383	0.397956
CD4+ T memory	TLE1	-0.761851	0.0623211	0.417674
STS Proangiogenic	HLA-G	-3.6011	0.0647327	0.999994
NK cells CD56 low	ERO1A	-0.47559	0.0623168	0.552702
NK cells CD56 low	CSRNP2	-0.595308	0.0623157	0.552702
Immunoregulatroy PMNs	AL049629.1	-0.936547	0.0626487	0.158209
NA	NACA	-0.602247	0.0626486	0.180024
CD4+ Tn	TRMT2A	-0.499678	0.0623078	0.370487
CD8+ GZMK+ Tm	NCKAP5L	-0.599803	0.0623074	0.334062
CD8+ GZMK+ Tm	ADHFE1	-0.456586	0.0623025	0.334062
Tip Endothelial Cells	KLF8	-0.901219	0.0683776	0.876267
CD36+ CAFs	MUC12	-0.899448	0.0696878	0.992363
NK cells CD56 low	ACAT1	-0.513902	0.0622954	0.552702
STS Proangiogenic	AMT	-3.38718	0.064707	0.999994
Matrix CAFs	SMARCB1	-0.574252	0.0696778	0.999515
CD8+ Activated	VIL1	-0.692568	0.0622898	0.292893
Mastocytes	RNF10	-0.50318	0.0626245	0.313491
STS Mesenchymal-like Undiff.	FAM169A	-2.0843	0.0647003	0.376071
Vascular CAFs	ABI3BP	-1.58365	0.0696707	0.804078
CD4+ Tn	PSME2	-0.609537	0.0622831	0.370485
Proinflammatory PMNs	SLC46A3	-0.666987	0.0626172	0.270102
CD4+ Tregs	APPL1	-0.512913	0.0622797	0.345983
STS Mesenchymal-like ECM Remodeling	AC132938.6	-1.99968	0.0646924	0.397868
JAK2_high_STS	COA4	-4.4082	0.0646916	0.838509
CD8+ GZMK+ Tm	AC211433.1	-0.677944	0.0622763	0.334062
CD4+ Activated	ATXN7L1	-0.635002	0.0622727	0.346414
CD4+ Tfh	ICK	-0.617935	0.0622708	0.357282
CD8+ ISG	FGFR1	-0.702442	0.0622706	0.344359
Mastocytes	SMARCA2	-0.446623	0.0626062	0.313491
Pericytes	ZNF782	-1.16564	0.0683407	0.824012
Inflammatory Monocytes	SLC25A17	-0.744428	0.0626007	0.454731
CD4+ Th17	ZNF460	-0.494174	0.0622621	0.505539
Vascular CAFs	LRRC59	-0.663733	0.0696438	0.804078
NK cells CD56 high	C5orf17	-0.766444	0.0622535	0.286438
Capillary Venous Endothelial Cells	ARAF	-0.601569	0.0683211	0.23661
CD8+ Activated	AL139300.2	-0.702427	0.062243	0.292763
CD4+ Stressed	GOLT1B	-0.494313	0.0622428	0.282835
CD8+ GZMK+ Tm	TM6SF1	-0.757477	0.0622428	0.334062
STS Mesenchymal-like ECM Remodeling	AP002518.1	-1.89247	0.064656	0.397868
Inflammatory Monocytes	ANG	-0.704317	0.062573	0.454731
Granulocytes_NIBAN1_TXNIPhi	MGMT	-0.563646	0.0625728	0.250731
STS Mesenchymal-like Undiff.	AL035446.1	-2.22076	0.0646398	0.376024
Capillary Venous Endothelial Cells	CIAPIN1	-0.573554	0.0682976	0.236587
Proinflammatory PMNs	CDK8	-0.817348	0.0625551	0.269905
NK cells CD56 high	QRICH2	-0.737484	0.0622192	0.286367
NK cells CD56 high	SLC9A5	-0.795269	0.0622182	0.286367
CD8+ Early Activation	GYPC	-0.453213	0.0622152	0.329734
Granulocytes_NIBAN1_TXNIPhi	MOB1A	-0.491225	0.0625502	0.250731
STS Epithelial-like	CEP95	-0.461944	0.0646259	0.272625
CD4+ Tn	TIPIN	-0.47656	0.0622079	0.370453
DCs AREG+	EXOSC4	-0.723633	0.0625385	0.654202
STS Mesenchymal-like ECM Remodeling	F2RL1	-1.92361	0.0646163	0.397868
CD8+ Activated	IGF2BP2	-0.773629	0.0621985	0.292735
STS Myofibroblastic	PIEZO1	-0.480778	0.0646112	0.805933
Capillary Venous Endothelial Cells	CKMT2	-1.65396	0.0682663	0.236537
Proinflammatory PMNs	HCCS	-0.558027	0.0625216	0.269882
CD8+ Early Activation	ZNF626	-0.512558	0.0621851	0.329689
STS Mesenchymal-like Undiff.	DNPEP	-0.499577	0.0645987	0.376024
STS Epithelial-like	MSTN	-2.10537	0.0645985	0.272605
CD8+ Activated	Z99572.1	-0.772334	0.0621844	0.292735
Pericytes	PLEKHA1	-0.488318	0.0682576	0.823716
Macro SELENOP+ SLC40A1+	AC124798.1	-0.768383	0.0625194	0.143265
CD4+ Stressed	PSMB9	-0.609679	0.0621813	0.282835
Macro SELENOP+ SLC40A1+	SMARCD3	-0.709513	0.0625155	0.143265
STS Mesenchymal-like ECM Remodeling	C3orf70	-0.78462	0.0645921	0.397868
M2 TREM2+ SPP1+	PPP1R10	-0.547997	0.0625138	0.426252
Capillary Venous Endothelial Cells	ZNF606	-0.643988	0.0682514	0.236537
NK cells CD56 high	VPS37C	-0.651724	0.0621722	0.286367
CD8+ Early Activation	ABHD15	-0.737685	0.0621702	0.329689
STS Mesenchymal-like Undiff.	GSEC	-1.51889	0.0645769	0.376024
CD8+ GZMK+ Tm	AL590705.1	-0.71342	0.0621619	0.333989
CD36+ CAFs	TSPYL5	-0.867368	0.0695441	0.992363
STS Mesenchymal-like ECM Remodeling	PCDHGB5	-1.94167	0.0645722	0.397868
CD8+ Stressed	AC005306.1	-0.582985	0.0621548	0.238524
CD8+ ISG	RGS2	-0.615033	0.062154	0.344359
STS Epithelial-like	SGPP1	-0.528586	0.0645642	0.272527
CD8+ Stressed	SRRD	-0.537905	0.0621459	0.238524
STS Mesenchymal-like ECM Remodeling	PYCARD-AS1	-1.35306	0.0645554	0.397868
M2 APOC1+ APOE+	SMARCD3	-0.80368	0.0624749	0.458299
CD8+ Exhausted	SH3BGRL3	-0.518944	0.0621352	0.153695
Mastocytes	UBR5-AS1	-0.855263	0.0624678	0.31337
CD8+ Exhausted	PIK3R5	-0.665696	0.0621315	0.153695
Immunoregulatroy PMNs	SYNGAP1	-0.78092	0.0624637	0.157791
CD8+ GZMK+ Tm	LDOC1	-0.763354	0.0621278	0.333989
Mastocytes	RAB3IL1	-0.763287	0.0624632	0.31337
CD8+ Activated	MTERF3	-0.679317	0.0621269	0.29267
STS Mesenchymal-like Undiff.	CNTNAP3B	-2.55699	0.0645401	0.376024
Inflammatory Monocytes	PZP	-1.07252	0.0624615	0.454326
CD8+ Activated	KLHL25	-0.636274	0.0621247	0.29267
CD4+ Tregs	KLHL6	-0.526911	0.0621245	0.345247
M2 APOC1+ APOE+	ARHGEF2	-0.543731	0.06246	0.458299
Macro SELENOP+ SLC40A1+	EMC6	-0.51267	0.0624582	0.143212
CD8+ Activated	IL21	-0.886929	0.0621202	0.29267
CD8+ Stressed	ASB6	-0.680462	0.0621175	0.238501
STS Epithelial-like	AL121992.1	-1.59748	0.0645261	0.272433
Proinflammatory PMNs	FAM210A	-0.678738	0.0624478	0.269727
STS Proangiogenic	TSPAN11	-1.82279	0.0645252	0.999994
CD4+ Tfh	ODC1	-0.524041	0.062111	0.356769
NA	RPL13A	-0.669773	0.0624467	0.179751
CD8+ ISG	EIF4A3	-0.437879	0.0621076	0.344359
CD4+ Tfh	MT-CO2	-0.407232	0.0621076	0.356769
STS Proangiogenic	IDI1	-0.804347	0.0645202	0.999994
CD8+ Activated	CD109	-0.662014	0.0621051	0.29267
Inflammatory Monocytes	JAGN1	-0.600377	0.0624404	0.454326
CD36+ CAFs	DCBLD1	-0.825822	0.0694838	0.992363
CD8+ GZMK+ Tm	ACTN2	-0.768544	0.0620971	0.333989
Granulocytes_NIBAN1_TXNIPhi	NFU1	-0.721594	0.062432	0.250731
STS Mesenchymal-like ECM Remodeling	AC004846.1	-1.82973	0.0645075	0.397868
Pericytes	CD46	-0.725434	0.0681645	0.823558
CD8+ Activated	RANBP10	-0.557106	0.0620889	0.29267
STS CTA high	RPS27	-1.08182	0.0645015	0.815356
CD8+ Activated	SERPINB9P1	-0.646258	0.0620816	0.29267
STS Mesenchymal-like ECM Remodeling	OPN4	-2.1375	0.0644932	0.397868
CD8+ Early Activation	ATP5MC3	-0.500738	0.0620799	0.329476
STS Mesenchymal-like ECM Remodeling	DIABLO	-1.73799	0.0644903	0.397868
STS Epithelial-like	AL049780.1	-1.81924	0.0644899	0.272433
STS Mesenchymal-like ECM Remodeling	UNC13A	-1.55975	0.0644837	0.397868
STS Mesenchymal-like ECM Remodeling	ZFP42	-2.11364	0.0644822	0.397868
Immunoregulatroy PMNs	FKBP10	-0.831335	0.0624049	0.157667
STS Epithelial-like	OPA1	-0.413529	0.0644794	0.272433
Capillary Venous Endothelial Cells	HSD11B1L	-0.674874	0.0681379	0.236208
NK cells CD56 low	ATP8B2	-0.527212	0.0620613	0.552702
STS Mesenchymal-like ECM Remodeling	MTRF1	-0.473515	0.064472	0.397868
Capillary Venous Endothelial Cells	CA11	-0.921537	0.0681302	0.236208
CD36+ CAFs	ZNF740	-0.971846	0.0694406	0.992363
CD8+ Activated	AL596214.1	-0.707152	0.062058	0.29267
STS Epithelial-like	ZNF350-AS1	-1.88055	0.06447	0.272433
STS Mesenchymal-like Undiff.	COL26A1	-1.91149	0.0644667	0.375932
Monocytes EREG+	CNRIP1	-0.775882	0.0623896	0.712078
NK cells CD56 low	SRSF11	-0.389843	0.0620539	0.552702
CD8+ Activated	ALDH1A2	-1.05052	0.0620524	0.29267
Inflammatory Monocytes	PARP2	-0.772086	0.0623869	0.454188
CD8+ Activated	LYG1	-0.983873	0.0620452	0.29267
STS Mesenchymal-like Contactin+	CSNK2A2	-0.62641	0.0644568	0.574128
CD4+ Th17	C3orf67	-0.751233	0.0620394	0.504269
STS Mesenchymal-like ECM Remodeling	FBXO39	-1.20595	0.0644508	0.397868
CD8+ Activated	WDR5B	-0.689297	0.062037	0.29267
DCs AREG+	BTK	-0.607999	0.0623724	0.654202
Capillary Venous Endothelial Cells	ZBTB41	-0.567136	0.0681073	0.236208
STS Mesenchymal-like Undiff.	PPP2R5B	-0.711839	0.064447	0.375932
Capillary Venous Endothelial Cells	RRAGA	-0.669063	0.0681022	0.236208
STS Epithelial-like	TNFRSF9	-2.06487	0.0644429	0.272433
CD4+ Tn	DHX58	-0.825133	0.0620285	0.369548
STS Epithelial-like	SMAD4	-0.328143	0.0644392	0.272433
Capillary Venous Endothelial Cells	ELMOD3	-0.660325	0.0680963	0.236208
CD8+ GZMK+ Tm	AC106707.1	-0.702512	0.0620252	0.333843
CD4+ T memory	FAM78A	-0.486031	0.0620226	0.416225
STS CTA high	AL390728.6	-1.36419	0.0644344	0.815356
NK cells CD56 high	ZKSCAN2	-0.71148	0.0620218	0.28589
NK cells CD56 low	PMAIP1	-0.58806	0.0620187	0.552702
DCs CD1c+	CCL13	-1.0511	0.062351	0.742249
Arterial Endothelial Cells	THAP2	-0.9476	0.0680854	0.799689
CD8+ Early Activation	TXNL4A	-0.475628	0.0620103	0.329222
CD4+ Th17	ATE1	-0.469825	0.0620087	0.504269
Inflammatory Monocytes	SDC3	-0.832695	0.0623401	0.45405
Capillary Venous Endothelial Cells	TMLHE	-0.780219	0.0680748	0.236208
Macro SELENOP+ SLC40A1+	AL450998.2	-0.587114	0.0623338	0.142947
Immunoregulatroy PMNs	FUT10	-0.684846	0.0623334	0.15751
STS Mesenchymal-like ECM Remodeling	AC021097.1	-1.94993	0.0644099	0.397868
Immunoregulatroy PMNs	RHOC	-0.565154	0.0623319	0.15751
STS Mesenchymal-like ECM Remodeling	NOD2	-1.99488	0.0644056	0.397868
Mastocytes	CELF2	-0.541032	0.0623277	0.313152
NA	NAA38	-0.510951	0.0623219	0.179678
Capillary Venous Endothelial Cells	ZC2HC1A	-0.676982	0.0680555	0.236208
STS Proangiogenic	PTPRJ	-2.25935	0.0643973	0.999994
CD4+ Tn	LSP1	-0.478198	0.0619831	0.369422
Granulocytes_NIBAN1_TXNIPhi	FEM1C	-0.555216	0.0623122	0.250731
CD4+ Th17	LYSMD4	-0.669221	0.0619756	0.504269
STS Myofibroblastic	FHDC1	-1.40608	0.0643865	0.804773
CD4+ Tregs	JAM2	-0.835578	0.0619738	0.344535
CD8+ ISG	TAFA1	-1.13364	0.0619736	0.344359
CD8+ ISG	BIRC6	-0.52681	0.0619718	0.344359
CD36+ CAFs	RNF141	-0.97213	0.0693504	0.992363
STS Mesenchymal-like Contactin+	NOL10	-0.644077	0.06438	0.574128
CD8+ Early Activation	RPS21	-0.658171	0.0619674	0.329109
Capillary Venous Endothelial Cells	NBR2	-0.746135	0.0680337	0.236208
CD4+ Stressed	NCOA4	-0.454675	0.0619641	0.282786
STS Epithelial-like	DOK3	-1.65843	0.064375	0.272329
STS Epithelial-like	AZU1	-1.67209	0.0643745	0.272329
STS Mesenchymal-like Undiff.	FAAP24	-0.903096	0.0643735	0.37577
CD8+ Activated	POLD1	-0.692654	0.0619559	0.29267
Proinflammatory PMNs	IFRD2	-0.781721	0.0622895	0.269114
Macro SELENOP+ SLC40A1+	COL8A2	-0.759048	0.0622865	0.142859
CD8+ Activated	CBWD6	-0.688981	0.0619505	0.29267
STS Mesenchymal-like ECM Remodeling	PROK1	-2.08514	0.0643606	0.397868
NA	GRHPR	-0.667361	0.062284	0.179669
STS Epithelial-like	AC087294.1	-1.9879	0.0643602	0.272329
STS Epithelial-like	LINC01389	-1.80943	0.0643559	0.272329
STS Immunomodulatory	INTS4	-0.565491	0.0643542	0.999998
STS Mesenchymal-like ECM Remodeling	MAGEB10	-2.01347	0.0643539	0.397868
STS Mesenchymal-like ECM Remodeling	NBAT1	-2.02472	0.0643488	0.397868
Monocytes EREG+	ARHGAP18	-0.577997	0.0622723	0.71142
M2 APOC1+ APOE+	CDK12	-0.475569	0.062269	0.457404
NA	AHCY	-0.692132	0.0622682	0.179669
CD8+ Early Activation	ADIPOR1	-0.467857	0.0619313	0.329032
CD4+ Tn	TSPOAP1-AS1	-0.609446	0.0619281	0.369239
Proinflammatory PMNs	SLC38A2	-0.489275	0.0622621	0.269067
Capillary Venous Endothelial Cells	FSTL5	-1.74716	0.0679953	0.236179
CD4+ Th17	AL021155.5	-0.648251	0.0619239	0.504138
NK cells CD56 low	BRWD1	-0.463505	0.0619214	0.552702
Immunoregulatroy PMNs	RNASEL	-0.625169	0.0622538	0.157358
CD4+ T memory	ZNF710	-0.635108	0.0619168	0.415766
CD4+ Tfh	CTSC	-0.554149	0.0619166	0.356325
CD8+ Activated	ZNF117	-0.666562	0.061915	0.29267
CD8+ GZMK+ Tm	KIAA0556	-0.572466	0.0619149	0.333368
Macro SELENOP+ SLC40A1+	PIAS3	-0.637911	0.0622458	0.142805
CD4+ Activated	CNOT1	-0.457793	0.0619052	0.344784
CD8+ Early Activation	ZNF816	-0.668675	0.0619002	0.328981
Vascular CAFs	YBX1	-0.556538	0.0692774	0.804078
M2 APOC1+ APOE+	ARHGAP31	-0.657295	0.062231	0.457331
CD4+ Tregs	TMEM45B	-0.768477	0.061895	0.344223
STS Mesenchymal-like Contactin+	SECISBP2L	-0.681783	0.0643059	0.574128
CD4+ Tn	APEH	-0.555346	0.061893	0.369175
CD4+ Tregs	KLF13	-0.485801	0.0618922	0.344223
CD4+ Tn	C17orf80	-0.51045	0.0618913	0.369175
CD4+ Th17	CLCN6	-0.671555	0.0618909	0.504138
CD4+ Stressed	ATP6V1D	-0.477159	0.0618853	0.282786
CD8+ Early Activation	BNIP3	-0.451505	0.0618834	0.328981
CD4+ Th17	POLA1	-0.643461	0.0618821	0.504138
CD8+ Early Activation	LINC02316	-0.742663	0.0618811	0.328981
Immunoregulatroy PMNs	MPZL2	-0.859506	0.0622151	0.157284
CD4+ Th17	HINT3	-0.50346	0.0618767	0.504138
Mastocytes	AC099489.1	-1.45251	0.062212	0.312859
STS Mesenchymal-like ECM Remodeling	RHD	-1.81673	0.0642855	0.397868
Capillary Venous Endothelial Cells	CYB561D1	-0.923073	0.0679418	0.236052
STS Epithelial-like	E2F5	-1.70316	0.0642851	0.272216
CD4+ Tn	ARHGAP25	-0.606904	0.0618734	0.369175
Inflammatory Monocytes	ZNF629	-0.800052	0.0622065	0.453481
Immunoregulatroy PMNs	AC069213.1	-0.922924	0.0622032	0.157279
CD8+ ISG	RB1	-0.611553	0.0618647	0.344359
DCs CD1c+	PDCD4-AS1	-0.750567	0.0621972	0.742008
Immunoregulatroy PMNs	LINC01703	-0.860867	0.062196	0.157279
CD4+ Stressed	ARF5	-0.535182	0.0618599	0.282786
Immunoregulatroy PMNs	MICAL3	-0.795189	0.0621901	0.157279
Immunoregulatroy PMNs	IRF3	-0.522496	0.0621801	0.157279
STS Mesenchymal-like ECM Remodeling	AC018754.1	-1.54955	0.0642546	0.397868
JAK2_high_STS	NECAP2	-3.46133	0.0642506	0.836569
NK cells CD56 high	TMEM237	-0.709257	0.0618376	0.285128
CD4+ Activated	BOD1L1	-0.548276	0.0618373	0.344698
CD8+ Stressed	CCZ1	-0.481523	0.0618369	0.237543
CD8+ Stressed	GBA	-0.54386	0.0618366	0.237543
Matrix CAFs	UBE2O	-0.91546	0.0692071	0.999515
STS Myofibroblastic	FEM1C	-0.466909	0.0642312	0.804688
CD8+ Activated	ST5	-0.728668	0.0618204	0.292402
CD4+ Tn	FUT11	-0.476277	0.061819	0.369167
DCs AREG+	CRNKL1	-0.576294	0.0621519	0.654202
CD4+ Activated	CNBD2	-0.474602	0.0618148	0.344698
JAK2_high_STS	TXN2	-3.94945	0.064222	0.836569
CD8+ ISG	RTN3	-0.485855	0.0618107	0.344359
M2 APOC1+ APOE+	HSD11B1-AS1	-1.34233	0.0621436	0.457099
STS Immunomodulatory	PI4KA	-0.573257	0.0642156	0.999998
Immunoregulatroy PMNs	ATP5F1A	-0.593057	0.0621392	0.157214
Granulocytes_NIBAN1_TXNIPhi	TIMM17B	-0.568771	0.062136	0.250731
STS Immunomodulatory	CHORDC1	-0.422909	0.0642093	0.999998
Macro SELENOP+ SLC40A1+	WDR76	-0.695409	0.0621317	0.142564
Immunoregulatroy PMNs	AC005070.3	-0.742125	0.0621295	0.157214
STS Mesenchymal-like ECM Remodeling	MACROD2	-1.85007	0.0642016	0.397868
Immunoregulatroy PMNs	RAB42	-0.715164	0.0621245	0.157214
Capillary Venous Endothelial Cells	CERS5	-0.659199	0.0678541	0.235805
Macro SELENOP+ SLC40A1+	TVP23A	-0.862478	0.0621194	0.142555
NK cells CD56 low	SP100	-0.45274	0.0617837	0.55263
Immunoregulatroy PMNs	AL136962.1	-0.983093	0.0621179	0.157214
NK cells CD56 high	LRP11	-0.751405	0.0617806	0.284951
STS Epithelial-like	PLCG1	-0.553204	0.0641871	0.271868
CD8+ Stressed	IRF2BP1	-0.66164	0.0617729	0.237417
CD4+ Stressed	MAFK	-0.594402	0.0617712	0.28278
Inflammatory Monocytes	AL136171.2	-0.894208	0.0621049	0.453445
Immunoregulatroy PMNs	NOTCH3	-0.834934	0.0621046	0.157214
Pericytes	PDLIM5	-0.664499	0.0678265	0.822892
CD4+ Tn	MLC1	-0.906823	0.0617592	0.368955
NK cells CD56 low	RAP1GDS1	-0.560205	0.0617576	0.55263
STS Mesenchymal-like Undiff.	DBP	-0.606955	0.0641667	0.374817
CD8+ Stressed	CCDC51	-0.727394	0.0617561	0.237413
Proinflammatory PMNs	MAN2C1	-0.607259	0.0620914	0.2684
M2 APOC1+ APOE+	KDM4B	-0.723634	0.0620854	0.457082
CD4+ Tregs	AL355490.2	-0.722324	0.0617494	0.343665
Immunoregulatroy PMNs	CDKN2B-AS1	-0.861917	0.0620833	0.157194
CD8+ Activated	SLC11A2	-0.467908	0.0617448	0.292136
STS Epithelial-like	TRIM24	-0.630646	0.0641526	0.271789
DCs CD1c+	TRMT2B	-0.745922	0.0620769	0.742008
CD8+ GZMK+ Tm	CARMIL2	-0.685743	0.0617394	0.332776
NA	TFDP1	-0.59413	0.0620726	0.17937
CD8+ GZMK+ Tm	NBEA	-0.724024	0.0617349	0.332776
NK cells CD56 high	CLN6	-0.472002	0.0617318	0.284899
STS Proangiogenic	SH3BP1	-3.27109	0.064141	0.999994
CD8+ GZMK+ Tm	PLCB2	-0.479728	0.0617192	0.332776
NK cells CD56 high	PREB	-0.477823	0.0617165	0.284899
STS Mesenchymal-like ECM Remodeling	CXCL6	-1.71066	0.0641259	0.397868
Macro SELENOP+ SLC40A1+	CENPBD1	-0.674718	0.0620467	0.142408
CD4+ Tn	CAPN1	-0.468627	0.0617074	0.368844
DCs AREG+	TACC3	-0.624337	0.0620389	0.654202
Capillary Venous Endothelial Cells	CD274	-1.3525	0.0677674	0.23562
CD8+ Early Activation	ZNF598	-0.497626	0.0617026	0.32839
Immunoregulatroy PMNs	MZF1	-0.613623	0.0620346	0.157095
DCs CD1c+	STRADB	-0.721825	0.0620337	0.742008
STS CTA high	LINC00648	-2.56447	0.0641065	0.815356
M2 APOC1+ APOE+	KMT5B	-0.539822	0.0620315	0.456892
CD4+ Th17	AGK	-0.512492	0.06169	0.503311
CD4+ Tn	SLC15A4	-0.494032	0.0616869	0.368844
DCs CD1c+	MIRLET7BHG	-0.742344	0.0620155	0.742008
NK cells CD56 low	DUSP1	-0.59779	0.0616799	0.55263
JAK2_high_STS	TSR2	-3.65906	0.0640874	0.836341
CD8+ Early Activation	MIF4GD	-0.495556	0.0616774	0.328371
CD4+ Stressed	SRA1	-0.473876	0.061676	0.282669
CD8+ Exhausted	MYO1D	-0.968189	0.0616756	0.153315
CD4+ Th17	ZNF7	-0.526774	0.0616755	0.503311
M2 APOC1+ APOE+	LILRA5	-0.787061	0.0620042	0.456892
STS Proangiogenic	TYROBP	-4.25681	0.0640776	0.999994
Macro SELENOP+ SLC40A1+	ALYREF	-0.515912	0.0620028	0.142328
M2 APOC1+ APOE+	MATK	-0.995385	0.062002	0.456892
STS Mesenchymal-like Undiff.	BAG1	-0.696966	0.0640756	0.374539
CD4+ Tfh	RPA2	-0.528231	0.061662	0.355667
CD8+ Activated	REPIN1	-0.683831	0.0616612	0.291862
CD4+ Tfh	TCF7L2	-0.756632	0.0616608	0.355667
CD4+ Tn	MCCC2	-0.480187	0.0616594	0.368844
STS Myofibroblastic	AC011446.2	-1.96446	0.064068	0.803228
CD8+ Stressed	GPN2	-0.41403	0.0616543	0.237202
CD8+ Exhausted	GTF2H1	-0.559227	0.0616452	0.153315
CD4+ Tn	EMC3	-0.440596	0.0616451	0.368844
STS Mesenchymal-like ECM Remodeling	LINC01948	-2.02053	0.0640542	0.397868
CD8+ Activated	AP000240.1	-0.691126	0.061643	0.291862
Matrix CAFs	ETS1	-0.920468	0.0690134	0.999515
Immunoregulatroy PMNs	LRP2BP	-0.785943	0.0619733	0.156964
STS Mesenchymal-like ECM Remodeling	USH1C	-2.03032	0.0640429	0.397868
Proinflammatory PMNs	ITGAV	-0.734367	0.0619678	0.268008
Capillary Venous Endothelial Cells	LMF2	-0.592252	0.0676929	0.235478
Capillary Venous Endothelial Cells	TNS1	-0.564537	0.0676928	0.235478
Immunoregulatroy PMNs	PHLDB3	-0.838433	0.0619622	0.156961
Proinflammatory PMNs	WSB2	-0.582452	0.0619618	0.268008
CD8+ Stressed	IFNGR1	-0.52461	0.0616263	0.237154
Proinflammatory PMNs	IFI6	-0.952199	0.0619593	0.268008
STS CTA high	EDNRB	-4.24914	0.0640321	0.815356
CD8+ Early Activation	PLEKHB1	-0.709698	0.061623	0.328294
CD8+ Stressed	MLST8	-0.594146	0.0616219	0.237154
CD8+ GZMK+ Tm	POU5F2	-0.663388	0.0616205	0.332637
STS Mesenchymal-like ECM Remodeling	ACOT12	-1.54113	0.0640283	0.397868
Arterial Endothelial Cells	COL6A2	-1.13417	0.0676797	0.798962
CD4+ Activated	ECE1	-0.545019	0.0616129	0.343911
Mastocytes	DIPK2A	-0.564056	0.0619453	0.311902
STS Proangiogenic	DISC1FP1	-2.87429	0.0640184	0.999994
DCs CD1c+	SMARCA4	-0.447888	0.0619428	0.742008
Granulocytes_NIBAN1_TXNIPhi	PSMA6	-0.467084	0.0619424	0.250731
STS Proangiogenic	RALGPS2	-2.09189	0.0640155	0.999994
CD4+ Activated	STRN3	-0.599278	0.0615966	0.343911
M2 TREM2+ SPP1+	TBL1XR1	-0.619202	0.0619294	0.423327
CD4+ Th17	MIR181A2HG	-0.854636	0.0615902	0.503036
CD8+ Early Activation	ATP6V0B	-0.485205	0.06159	0.32825
Proinflammatory PMNs	CEP85L	-0.569444	0.061924	0.268008
CD8+ GZMK+ Tm	CEP55	-0.846491	0.0615879	0.332637
Monocytes EREG+	REPS2	-0.739701	0.0619214	0.711012
Mastocytes	OS9	-0.484422	0.0619189	0.311902
STS Mesenchymal-like ECM Remodeling	IL1RN	-2.02979	0.0639921	0.397868
CD4+ Th17	C19orf47	-0.740841	0.0615806	0.503036
CD8+ Activated	PAK4	-0.650012	0.0615768	0.291719
STS Epithelial-like	KIF5C	-1.98319	0.0639852	0.271346
Macro SELENOP+ SLC40A1+	RUFY4	-0.852049	0.0619096	0.142134
CD8+ Activated	CSGALNACT1	-0.756638	0.0615737	0.291719
CD4+ Tn	ING2	-0.538026	0.0615737	0.368844
STS Mesenchymal-like Undiff.	FER1L6	-1.96448	0.0639822	0.374247
Macro SELENOP+ SLC40A1+	SDCBP2-AS1	-0.685341	0.0619086	0.142134
Inflammatory Monocytes	TFCP2L1	-0.817432	0.0619083	0.452923
CD8+ Early Activation	AGFG2	-0.545217	0.0615732	0.32825
CD8+ ISG	IPO5	-0.554894	0.0615724	0.344359
Immunoregulatroy PMNs	MSH5	-0.664938	0.061907	0.156845
NA	RALA	-0.674775	0.0619066	0.178995
CD4+ Stressed	GTF2F1	-0.537926	0.0615671	0.282669
CD8+ GZMK+ Tm	AC127164.1	-0.768062	0.0615661	0.332637
CD8+ Activated	KIAA0753	-0.628285	0.0615652	0.291719
CD4+ Tregs	KYNU	-0.700327	0.0615624	0.342749
Tip Endothelial Cells	FGF18	-1.37318	0.0676227	0.874842
STS Mesenchymal-like ECM Remodeling	SCN2A	-2.04849	0.063964	0.397868
STS Proangiogenic	ZNF460-AS1	-2.92463	0.0639524	0.999994
Monocytes EREG+	PCM1	-0.488749	0.0618791	0.711012
CD8+ Activated	RSPH14	-0.802404	0.0615438	0.291719
Capillary Venous Endothelial Cells	PTGR2	-0.74539	0.0676009	0.235274
Proinflammatory PMNs	INO80	-0.61794	0.0618745	0.267888
Immunoregulatroy PMNs	PIGM	-0.694087	0.0618708	0.156778
NK cells CD56 high	FAM117A	-0.476577	0.0615331	0.284241
NK cells CD56 high	RNASET2	-0.489656	0.0615316	0.284241
STS Myofibroblastic	BCAS1	-1.8242	0.0639351	0.803228
STS Proangiogenic	B4GALT4-AS1	-2.92081	0.0639342	0.999994
Capillary Venous Endothelial Cells	VRK1	-0.590248	0.0675839	0.235273
STS Mesenchymal-like Contactin+	SDCBP	-0.902167	0.0639313	0.573882
STS Epithelial-like	SH3BGRL2	-1.44178	0.0639264	0.271231
CD4+ Tregs	MIB2	-0.483148	0.0615162	0.342667
Capillary Venous Endothelial Cells	CCNYL1	-0.713153	0.0675716	0.235273
CD4+ Tfh	GNS	-0.61588	0.0615112	0.355324
CD8+ Activated	IMPDH2	-0.462737	0.061507	0.291719
CD4+ T memory	TRIB3	-0.674148	0.0615069	0.41409
CD8+ GZMK+ Tm	DIP2C	-0.540377	0.0615063	0.332637
CD4+ Th17	XKR9	-0.689668	0.061506	0.502889
STS Mesenchymal-like ECM Remodeling	PF4	-2.02024	0.0639112	0.397868
CD8+ ISG	CLASP1	-0.791352	0.0615008	0.344359
Pericytes	HBP1	-0.566976	0.0675594	0.821632
CD8+ Activated	PPM1K-DT	-0.664416	0.0614962	0.291719
CD4+ Tregs	ORAI2	-0.490472	0.0614947	0.342667
CD8+ ISG	SF3B5	-0.543102	0.0614929	0.344359
M2 TREM2+ SPP1+	TESC	-0.859755	0.0618275	0.423009
Mastocytes	NRAS	-0.508326	0.0618245	0.311678
M2 APOC1+ APOE+	PHC1	-0.707772	0.0618231	0.456273
Matrix CAFs	RNF128	-1.02299	0.0688536	0.999515
JAK2_high_STS	PARP4	-3.17918	0.0638914	0.835048
STS CTA high	TUBB3	-1.62218	0.0638866	0.815356
CD8+ Stressed	TRBV28	-0.890827	0.0614771	0.236759
NK cells CD56 high	PLLP	-0.825726	0.061473	0.284135
Macro SELENOP+ SLC40A1+	HK2	-0.737958	0.0618062	0.141936
CD8+ Early Activation	DLL1	-0.840841	0.0614706	0.328005
Proinflammatory PMNs	TRPV4	-0.838214	0.0618002	0.267637
CD4+ T memory	MARK3	-0.53797	0.0614625	0.41409
JAK2_high_STS	ATP5MF	-1.67566	0.06387	0.835048
CD8+ GZMK+ Tm	COLQ	-0.689738	0.0614623	0.332637
Capillary Venous Endothelial Cells	HDAC2-AS2	-1.78817	0.0675187	0.235162
Capillary Venous Endothelial Cells	MALRD1	-1.78817	0.0675187	0.235162
STS Proangiogenic	KIAA0040	-2.38903	0.0638662	0.999994
Mastocytes	HNRNPLL	-0.581777	0.0617878	0.311678
STS Epithelial-like	RBM41	-0.550465	0.0638597	0.271014
CD4+ T memory	TMEM163	-0.827786	0.0614461	0.41409
Capillary Venous Endothelial Cells	TMCO6	-0.786334	0.0675028	0.235162
Proinflammatory PMNs	MIGA1	-0.596395	0.0617746	0.267597
STS CTA high	MAPKAPK5	-0.872215	0.0638437	0.815356
CD36+ CAFs	RILPL1	-0.76282	0.0687989	0.992363
JAK2_high_STS	CALCOCO2	-4.49591	0.063839	0.835048
CD8+ Activated	IL1R1	-0.628447	0.0614291	0.291719
STS Mesenchymal-like ECM Remodeling	MSTN	-1.9155	0.0638327	0.397868
STS Myofibroblastic	ZNF639	-0.366176	0.0638318	0.803228
NA	COX7A2	-0.536003	0.0617592	0.17878
STS Epithelial-like	ZNF510	-0.548561	0.0638253	0.270935
STS Mesenchymal-like ECM Remodeling	AC234775.3	-2.04164	0.0638248	0.397868
STS Mesenchymal-like ECM Remodeling	INHBE	-2.04182	0.0638226	0.397868
M2 TREM2+ SPP1+	CASK	-0.663898	0.0617489	0.423009
NK cells CD56 high	UQCRHL	-0.703314	0.0614134	0.284032
STS CTA high	LINC02254	-3.76751	0.0638128	0.815356
CD8+ GZMK+ Tm	LINC01952	-0.738676	0.0614044	0.332501
NA	MTX1	-0.67292	0.0617363	0.178761
Granulocytes_NIBAN1_TXNIPhi	UBE2L3	-0.531192	0.0617299	0.250731
Proinflammatory PMNs	G6PC3	-0.723301	0.0617198	0.267502
STS Epithelial-like	DENND2A	-1.00516	0.0637901	0.27087
M2 APOC1+ APOE+	WHAMM	-0.448762	0.0617144	0.456201
M2 TREM2+ SPP1+	HIP1	-0.837862	0.0617138	0.423009
STS Proangiogenic	AGPAT2	-1.94857	0.0637847	0.999994
CD4+ Tregs	ATP6V0A4	-0.7517	0.061376	0.342337
CD8+ Activated	LRRC39	-0.800429	0.0613706	0.291719
Immunoregulatroy PMNs	ZEB1-AS1	-0.85196	0.0617036	0.156403
Macro SELENOP+ SLC40A1+	CD300LB	-0.665859	0.0617001	0.141732
CD8+ Activated	NLRP2	-0.777206	0.0613647	0.291719
Pericytes	LRCH1	-0.779594	0.0674207	0.821632
NK cells CD56 high	RPL34-AS1	-0.66156	0.0613562	0.284012
CD8+ Activated	RAD9B	-0.714457	0.0613527	0.291719
CD4+ Stressed	LMAN2	-0.469603	0.0613515	0.282117
CD8+ Activated	TLCD1	-0.717051	0.0613507	0.291719
CD8+ Exhausted	FAM172A	-0.714666	0.0613463	0.152924
STS Proangiogenic	ZMAT1	-3.92207	0.0637526	0.999994
NA	KDM2A	-0.622986	0.0616798	0.178645
STS Epithelial-like	AL135910.1	-2.14546	0.0637452	0.270795
STS Mesenchymal-like ECM Remodeling	ACTA2-AS1	-2.02508	0.063745	0.397868
NK cells CD56 low	CASP6	-0.524828	0.0613383	0.550468
Matrix CAFs	NSRP1	-0.554743	0.0686998	0.999515
Immunoregulatroy PMNs	WDYHV1	-0.57447	0.0616698	0.156365
CD4+ T memory	ERI1	-0.540622	0.061334	0.41409
CD4+ T memory	LINC00528	-0.787303	0.0613314	0.41409
CD8+ GZMK+ Tm	SSH3	-0.628137	0.0613293	0.332213
CD4+ T memory	GGH	-0.790191	0.0613252	0.41409
Capillary Venous Endothelial Cells	AC090004.2	-1.52631	0.0673812	0.234858
Inflammatory Monocytes	RAD52	-0.846246	0.0616591	0.451504
CD8+ Exhausted	AL627171.2	-0.970952	0.0613195	0.152924
Capillary Venous Endothelial Cells	WDR47	-0.637677	0.0673725	0.234858
CD8+ Stressed	CDKN1B	-0.620323	0.0613163	0.236259
STS Epithelial-like	ALG13-AS1	-1.72463	0.0637192	0.270752
Macro SELENOP+ SLC40A1+	CTNNAL1	-0.76705	0.0616394	0.141653
Matrix CAFs	G3BP2	-0.616575	0.0686653	0.999515
STS Mesenchymal-like ECM Remodeling	LTB4R	-2.11795	0.0637081	0.397868
STS Epithelial-like	LRP8	-1.04836	0.0637075	0.270752
Tip Endothelial Cells	PKN3	-0.66995	0.0673566	0.874842
STS CTA high	Z84468.2	-2.42922	0.0637068	0.815356
STS Epithelial-like	TANGO6	-0.729378	0.0637008	0.270752
CD8+ ISG	ZSWIM4	-1.08898	0.0612943	0.344359
Inflammatory Monocytes	PGM3	-0.6006	0.0616282	0.45148
CD8+ Early Activation	ZBTB7B	-0.745782	0.0612922	0.327581
Arterial Endothelial Cells	PRXL2A	-1.08351	0.067347	0.797753
Tip Endothelial Cells	TEK	-0.573095	0.0673439	0.874842
Capillary Venous Endothelial Cells	UBALD1	-0.584839	0.0673388	0.234826
M2 APOC1+ APOE+	KIF13A	-0.731852	0.0616155	0.455676
DCs AREG+	PTPRJ	-0.817866	0.061615	0.654202
CD8+ Early Activation	TIMM8B	-0.519821	0.0612793	0.327581
CD8+ ISG	ATXN7	-0.483715	0.0612791	0.344359
CD8+ Activated	HCG27	-0.642716	0.0612789	0.291655
Granulocytes_NIBAN1_TXNIPhi	HIVEP2	-1.02032	0.061613	0.250731
CD4+ Th17	TMPO	-0.44809	0.0612778	0.501857
CD4+ Th17	AVL9	-0.545833	0.0612778	0.501857
CD8+ Activated	AC008735.2	-0.693077	0.0612753	0.291655
DCs CD1c+	EPB41L1	-0.917911	0.0616092	0.740942
CD8+ Exhausted	ARHGAP26	-0.651713	0.0612739	0.152918
CD4+ Tregs	SNX31	-0.914514	0.0612711	0.342003
CD8+ Activated	DMPK	-0.63813	0.0612695	0.291655
STS Epithelial-like	SH3BP5-AS1	-1.26757	0.0636749	0.270752
STS Proangiogenic	LSM12	-1.24998	0.0636738	0.999994
CD8+ Activated	AC097534.2	-0.683813	0.0612658	0.291655
STS Mesenchymal-like ECM Remodeling	LUZP2	-2.13085	0.06367	0.397868
STS Epithelial-like	AL592429.2	-1.35407	0.0636694	0.270752
DCs AREG+	UBXN7	-0.597791	0.0615961	0.654202
STS Mesenchymal-like Contactin+	RPL36AL	-0.590052	0.0636672	0.573604
Mastocytes	TP53I11	-0.690689	0.061595	0.311193
CD4+ Th17	AL034345.2	-0.946669	0.061253	0.501857
STS Immunomodulatory	DROSHA	-0.512084	0.0636581	0.999998
STS Mesenchymal-like ECM Remodeling	LINC00698	-2.11586	0.0636572	0.397868
STS Mesenchymal-like Contactin+	NDEL1	-0.865068	0.0636528	0.573604
CD8+ Early Activation	CLMP	-0.655175	0.0612454	0.327561
NK cells CD56 high	AC083870.1	-0.632958	0.0612439	0.283766
Macro SELENOP+ SLC40A1+	CLDN23	-0.778301	0.0615765	0.141528
STS Mesenchymal-like ECM Remodeling	CHMP4C	-2.05317	0.0636322	0.397868
CD8+ Early Activation	AC073517.1	-0.708465	0.0612249	0.327561
CD4+ Tn	OSBPL5	-0.888413	0.0612241	0.367055
Proinflammatory PMNs	TBC1D13	-0.743908	0.0615549	0.266929
NA	CCNQ	-0.708898	0.0615544	0.178567
CD8+ Activated	NPTXR	-0.693766	0.0612146	0.291655
CD8+ Activated	AC048382.5	-0.704113	0.0612145	0.291655
CD8+ Early Activation	TCTEX1D2	-0.507966	0.0612113	0.327561
CD8+ Early Activation	B3GAT3	-0.530695	0.0612106	0.327561
CD4+ Tregs	KCNB1	-0.767904	0.06121	0.341913
STS Immunomodulatory	BCL9	-0.622922	0.063612	0.999998
Macro SELENOP+ SLC40A1+	SLC22A4	-0.956362	0.0615401	0.141464
CD4+ T memory	FKBP1B	-0.796234	0.0612054	0.41409
CD4+ Tn	RMDN1	-0.481541	0.0612051	0.367055
CD4+ Tfh	BTF3	-0.517784	0.0612036	0.354165
CD8+ GZMK+ Tm	AC002558.3	-0.677085	0.0612016	0.331929
CD8+ Early Activation	ALAS1	-0.48227	0.0612014	0.327561
CD8+ GZMK+ Tm	AC104123.1	-0.534748	0.0611998	0.331929
CD8+ GZMK+ Tm	HIST2H2BE	-0.733246	0.0611986	0.331929
CD8+ Activated	C1orf141	-1.09251	0.061196	0.291655
CD8+ Stressed	BGLAP	-0.679406	0.0611928	0.235963
STS Mesenchymal-like ECM Remodeling	RAP2A	-0.598573	0.0635977	0.397868
CD4+ Tregs	CENPF	-0.704776	0.0611888	0.341913
STS Mesenchymal-like Undiff.	CNTN6	-2.15651	0.0635938	0.372608
CD8+ Early Activation	HIKESHI	-0.449435	0.0611871	0.327561
Immunoregulatroy PMNs	AC008982.2	-0.849489	0.0615177	0.156076
CD8+ Exhausted	SEPTIN1	-0.591963	0.0611806	0.152711
Immunoregulatroy PMNs	MPC2	-0.563213	0.0615151	0.156076
STS Epithelial-like	HOPX	-1.81903	0.0635851	0.270516
CD4+ Th17	SLC26A2	-0.47775	0.0611788	0.501857
Immunoregulatroy PMNs	FBXO32	-0.692698	0.0615121	0.156076
Granulocytes_NIBAN1_TXNIPhi	RPS20	-0.668621	0.0615116	0.250731
Tip Endothelial Cells	CCDC69	-0.908794	0.0672302	0.874842
CD8+ ISG	CNOT4	-0.512702	0.0611768	0.344359
CD4+ Tregs	TMEM164	-0.649466	0.061174	0.341913
Inflammatory Monocytes	AC093690.1	-0.877797	0.0615036	0.451174
CD36+ CAFs	HECTD3	-0.874029	0.068529	0.992363
CD8+ ISG	SLC35F5	-0.591819	0.0611664	0.344359
Granulocytes_NIBAN1_TXNIPhi	BAX	-0.552613	0.0614994	0.250731
CD4+ Tfh	ANXA1	-0.57097	0.0611632	0.354165
CD4+ Tregs	IQCN	-0.759813	0.0611626	0.341913
CD4+ Th17	AC023509.3	-0.785133	0.0611591	0.501857
M2 APOC1+ APOE+	OTUD5	-0.562468	0.0614929	0.454975
Immunoregulatroy PMNs	AL109628.2	-0.853775	0.0614928	0.156076
CD4+ Stressed	SMARCD2	-0.499005	0.0611562	0.281644
CD8+ Stressed	GSDMD	-0.49717	0.0611556	0.235879
CD8+ Early Activation	FGFBP3	-0.788387	0.0611531	0.327561
CD8+ Early Activation	SLC35F3	-0.871274	0.0611529	0.327561
Mastocytes	AC079753.2	-1.29425	0.0614799	0.310707
Proinflammatory PMNs	NUP205	-0.690255	0.0614775	0.266663
CD4+ Tn	TAX1BP3	-0.593149	0.0611388	0.366833
STS Mesenchymal-like Contactin+	NHSL2	-1.9407	0.0635435	0.573604
DCs CD1c+	AGBL5	-0.919058	0.0614703	0.739998
STS Epithelial-like	C10orf55	-1.97315	0.0635388	0.270452
CD8+ Activated	CIT	-0.690766	0.0611337	0.291655
Pericytes	PDP1	-0.71153	0.0671852	0.821094
CD4+ Th17	RRP1B	-0.504146	0.0611318	0.501857
STS Epithelial-like	BNIPL	-1.46998	0.0635364	0.270452
Mastocytes	ARMC2	-0.833486	0.0614641	0.310707
CD4+ Th17	AC022706.1	-0.621728	0.0611287	0.501857
Proinflammatory PMNs	ZFYVE19	-0.800928	0.0614552	0.266637
Macro SELENOP+ SLC40A1+	AC008083.3	-0.831092	0.0614534	0.141345
STS Myofibroblastic	ECHDC2	-0.608794	0.0635233	0.803228
Immunoregulatroy PMNs	AP5M1	-0.545354	0.061449	0.155999
CD8+ Early Activation	FAM207A	-0.541612	0.0611111	0.327561
STS Epithelial-like	SEC24B	-0.586147	0.0635156	0.270452
NK cells CD56 low	DLEU2	-0.901749	0.0611062	0.549522
NA	CBX4	-0.754643	0.0614382	0.178388
Arterial Endothelial Cells	LMBR1	-0.890022	0.0671536	0.797753
CD4+ Tn	ZNF444	-0.701718	0.0611016	0.366775
CD8+ ISG	ORC5	-0.639012	0.0611014	0.344359
CD4+ Tfh	GTF2F1	-0.559965	0.0610921	0.354125
STS Mesenchymal-like ECM Remodeling	ZNF692	-0.512759	0.0634945	0.397729
STS Mesenchymal-like Undiff.	ELOVL3	-1.86607	0.0634913	0.372501
CD4+ T memory	PARP8	-0.646075	0.0610827	0.41409
Macro SELENOP+ SLC40A1+	ZGRF1	-0.639386	0.0614167	0.141288
STS CTA high	LINC01170	-2.67591	0.0634845	0.815356
STS Mesenchymal-like ECM Remodeling	CCDC62	-1.24889	0.0634839	0.397729
Arterial Endothelial Cells	RPL39	-0.64061	0.0671304	0.797753
Mastocytes	PPP1R3E	-0.831759	0.0614135	0.310564
M2 APOC1+ APOE+	ANKMY1	-0.759725	0.0614135	0.454593
CD4+ Tn	NUDT2	-0.552208	0.0610783	0.366775
STS Mesenchymal-like Undiff.	AP001783.1	-2.51012	0.0634817	0.372501
Inflammatory Monocytes	GAL3ST4	-1.07252	0.0614118	0.45087
CD8+ ISG	HMGN4	-0.439449	0.0610752	0.344359
CD4+ Stressed	UIMC1	-0.562676	0.0610734	0.281532
NK cells CD56 low	USP15	-0.476074	0.0610722	0.549522
Immunoregulatroy PMNs	AL357093.2	-0.81898	0.0614044	0.15591
NK cells CD56 high	OGDH	-0.589311	0.0610689	0.283203
CD8+ Activated	AL031428.1	-0.667467	0.0610687	0.291655
NA	COA6	-0.678211	0.0614016	0.178313
DCs AREG+	SF3B6	-0.528338	0.0614011	0.654202
Immunoregulatroy PMNs	HCG11	-0.619233	0.0613998	0.15591
STS CTA high	AP003555.1	-3.34459	0.0634686	0.815356
STS Epithelial-like	BICDL1	-2.02583	0.0634656	0.270341
STS Myofibroblastic	EXOC7	-0.43098	0.0634593	0.803228
CD4+ Tregs	TRMT2B	-0.579948	0.0610544	0.341545
STS Epithelial-like	ZMAT4	-2.13275	0.0634575	0.270341
JAK2_high_STS	EPB41L4A-AS1	-3.98012	0.0634502	0.832439
Capillary Venous Endothelial Cells	FHL1	-0.861702	0.0670954	0.234036
DCs AREG+	RICTOR	-0.717344	0.0613763	0.654202
CD4+ Tn	FAM217B	-0.481718	0.0610403	0.366775
CD4+ Tn	PON2	-0.576403	0.0610395	0.366775
CD8+ Activated	INSL6	-0.57491	0.061039	0.291655
CD8+ ISG	PER2	-0.629001	0.0610365	0.344359
STS Mesenchymal-like Undiff.	PRKCZ	-2.0305	0.0634395	0.372464
Granulocytes_NIBAN1_TXNIPhi	TJP2	-0.888603	0.0613684	0.250731
STS Myofibroblastic	CTR9	-0.448404	0.0634372	0.803228
CD4+ Th17	Z84485.1	-0.753471	0.0610308	0.501857
STS Mesenchymal-like ECM Remodeling	MTCP1	-1.31784	0.0634339	0.397639
Inflammatory Monocytes	MIRLET7BHG	-0.715252	0.061363	0.45087
STS Mesenchymal-like ECM Remodeling	AL136131.3	-2.04309	0.0634305	0.397639
CD8+ Stressed	SETD1B	-0.542131	0.0610259	0.235627
STS Mesenchymal-like ECM Remodeling	CASC9	-2.11613	0.0634294	0.397639
Inflammatory Monocytes	C1orf54	-0.712059	0.0613521	0.45087
CD8+ Activated	ZSCAN22	-0.678006	0.0610165	0.291655
CD4+ Stressed	PHC2	-0.546973	0.061015	0.281509
CD36+ CAFs	CTXN1	-0.857497	0.068371	0.992363
Mastocytes	AL162458.1	-0.791773	0.0613481	0.310329
CD36+ CAFs	TPD52L1	-1.0844	0.0683699	0.992363
CD8+ Activated	SGPP1	-0.502721	0.0610132	0.291655
NK cells CD56 high	KLHL32	-0.737858	0.0610121	0.283123
CD8+ Stressed	UTP3	-0.502769	0.0610097	0.235627
CD8+ ISG	STX5	-0.571455	0.0610074	0.344359
STS Mesenchymal-like Undiff.	CIITA	-2.18847	0.0634037	0.372381
CD8+ Early Activation	PIGS	-0.526358	0.0609996	0.327513
Immunoregulatroy PMNs	ISOC1	-0.680648	0.0613255	0.155758
Mastocytes	DYNC1H1	-0.565368	0.0613254	0.31031
Immunoregulatroy PMNs	DNAJC19	-0.601221	0.0613254	0.155758
CD36+ CAFs	TCTA	-0.626982	0.0683411	0.992363
CD8+ GZMK+ Tm	C11orf71	-0.621002	0.0609848	0.331476
JAK2_high_STS	TMED1	-3.93172	0.0633834	0.832439
CD8+ Activated	IL24	-0.799814	0.0609782	0.291655
CD4+ Tn	LY6G5C	-0.699904	0.0609772	0.366731
STS Myofibroblastic	MORF4L2	-0.502756	0.0633793	0.803228
CD8+ Stressed	GZMM	-0.503173	0.0609753	0.235602
Capillary Venous Endothelial Cells	FCER1G	-1.04455	0.0670239	0.233844
STS Epithelial-like	ASAP1-IT2	-1.58496	0.0633776	0.270166
NK cells CD56 high	AC087362.1	-0.665464	0.0609724	0.283104
CD8+ ISG	MACF1	-0.426059	0.0609716	0.344359
Macro SELENOP+ SLC40A1+	AP3M2	-0.655368	0.0613032	0.141059
Proinflammatory PMNs	TRIM52	-0.706578	0.0613025	0.26605
Vascular CAFs	EMP1	-0.77331	0.0683231	0.802811
Immunoregulatroy PMNs	INSL6	-0.916888	0.0612978	0.155736
CD4+ Tfh	BPGM	-0.626579	0.060962	0.35391
CD8+ Activated	KCNMB2-AS1	-0.713134	0.0609619	0.291655
Inflammatory Monocytes	RIDA	-0.641494	0.0612954	0.45087
NK cells CD56 low	LINC01393	-0.711413	0.0609579	0.548838
Capillary Venous Endothelial Cells	ABHD2	-0.635521	0.0670065	0.233841
NK cells CD56 low	PGGHG	-0.587015	0.0609546	0.548838
Arterial Endothelial Cells	RPL7	-0.561539	0.0670028	0.797753
NK cells CD56 high	AP003774.2	-0.540898	0.0609524	0.283104
CD4+ Tregs	KCNMB4	-0.637415	0.0609493	0.341208
CD4+ T memory	CHRNA5	-0.704774	0.0609461	0.41409
DCs CD1c+	F11R	-0.664	0.06128	0.739159
NK cells CD56 low	AP3S1	-0.491218	0.0609444	0.548838
STS Mesenchymal-like ECM Remodeling	CYP2S1	-2.10748	0.0633464	0.397639
Immunoregulatroy PMNs	GIMAP7	-0.747807	0.0612768	0.155707
Arterial Endothelial Cells	PLVAP	-0.749847	0.0669891	0.797753
CD8+ ISG	TXNRD1	-0.479665	0.0609369	0.344359
STS Mesenchymal-like Undiff.	MAGIX	-1.64675	0.0633397	0.372132
STS Mesenchymal-like ECM Remodeling	LAMC3	-1.98163	0.0633381	0.397639
Inflammatory Monocytes	AC132153.1	-0.986782	0.0612654	0.45087
Macro SELENOP+ SLC40A1+	CUL7	-0.736335	0.0612638	0.141008
NK cells CD56 low	IKBKB	-0.530821	0.0609282	0.548838
CD8+ Early Activation	TTC39B	-0.508032	0.060928	0.327243
CD8+ Stressed	PPAN	-0.475913	0.0609252	0.235528
JAK2_high_STS	PPDPF	-4.63838	0.0633277	0.832439
NA	USB1	-0.847094	0.0612561	0.178049
CD4+ Activated	WDR70	-0.608606	0.0609204	0.341068
Macro SELENOP+ SLC40A1+	POP1	-0.671301	0.0612543	0.141006
CD36+ CAFs	CAMK2G	-0.577661	0.0682733	0.992363
CD8+ Activated	DBR1	-0.488316	0.0609119	0.291655
NK cells CD56 high	HSF5	-0.660494	0.0609103	0.283082
Macro SELENOP+ SLC40A1+	LINC00639	-0.812428	0.0612369	0.140985
CD8+ ISG	MT-CO3	-0.503238	0.0609003	0.344359
STS Myofibroblastic	ATRNL1	-2.09642	0.0633007	0.803228
CD8+ Activated	ZCWPW2	-0.543586	0.0608963	0.291655
Proinflammatory PMNs	RRAD	-0.896626	0.0612277	0.265862
CD8+ Activated	AC068533.3	-0.666712	0.0608924	0.291655
NK cells CD56 low	STAT6	-0.52003	0.0608908	0.548838
CD4+ Tn	SNHG11	-0.755987	0.0608905	0.366484
STS CTA high	ANGPTL6	-2.33599	0.0632918	0.815356
JAK2_high_STS	GOSR2	-3.59579	0.0632888	0.832439
CD36+ CAFs	GPKOW	-0.949407	0.0682383	0.992363
STS Mesenchymal-like Undiff.	AL033519.4	-2.17803	0.0632872	0.372132
CD8+ Exhausted	GPR171	-0.774265	0.0608829	0.152242
JAK2_high_STS	ANXA5	-1.78637	0.0632849	0.832439
CD4+ Tregs	NOP9	-0.661556	0.0608803	0.340947
STS Mesenchymal-like Undiff.	C10orf55	-1.87273	0.0632802	0.372132
STS Mesenchymal-like ECM Remodeling	CYP51A1-AS1	-1.409	0.063278	0.397639
Immunoregulatroy PMNs	ENOPH1	-0.569622	0.0612086	0.155558
Tip Endothelial Cells	DUSP1	-0.734881	0.0669212	0.874842
CD4+ Tfh	FBXO33	-0.556375	0.0608727	0.35391
CD4+ Tregs	MNAT1	-0.527903	0.0608724	0.340947
CD4+ Tfh	SMDT1	-0.5782	0.060871	0.35391
CD4+ Th17	PAXIP1	-0.524427	0.0608683	0.501446
CD8+ Early Activation	HAUS4	-0.478833	0.0608671	0.327032
CD8+ GZMK+ Tm	LINC02641	-0.789121	0.0608635	0.331223
NK cells CD56 high	IQCD	-0.758622	0.0608634	0.283037
NK cells CD56 high	ATG4C	-0.492863	0.0608625	0.283037
NK cells CD56 high	NLGN3	-0.679975	0.0608613	0.283037
Capillary Venous Endothelial Cells	CSTF2	-0.90298	0.0669034	0.23354
M2 APOC1+ APOE+	LINC01191	-1.28464	0.0611874	0.453795
STS Epithelial-like	ODF2	-0.513102	0.0632511	0.269961
Macro SELENOP+ SLC40A1+	SYNJ2	-0.867046	0.0611819	0.140879
NK cells CD56 high	ZNF594	-0.655186	0.0608465	0.283037
Capillary Venous Endothelial Cells	CGAS	-0.573527	0.0668925	0.23354
CD8+ ISG	TPM4	-0.512624	0.0608455	0.344359
STS CTA high	INHBB	-3.57457	0.0632478	0.815356
Inflammatory Monocytes	HIST1H2BN	-0.834548	0.0611784	0.450811
CD8+ GZMK+ Tm	LINC01252	-0.749949	0.0608438	0.331223
CD4+ Tregs	MYO1D	-0.781386	0.0608438	0.340947
Proinflammatory PMNs	SYS1	-0.621512	0.061177	0.265713
CD8+ Activated	BBS5	-0.700599	0.0608415	0.291655
Inflammatory Monocytes	DNAAF4	-0.924923	0.0611754	0.450811
STS CTA high	NALCN	-2.96489	0.063243	0.815356
STS Mesenchymal-like ECM Remodeling	RASD2	-2.01237	0.0632374	0.397565
Inflammatory Monocytes	AC245060.5	-0.910821	0.061169	0.450811
Mastocytes	POLD1	-0.750177	0.061167	0.309605
CD8+ GZMK+ Tm	AC073517.1	-0.695318	0.0608309	0.331223
CD4+ Tfh	MAP2K1	-0.668457	0.0608301	0.35391
STS Proangiogenic	C1QA	-4.97707	0.0632322	0.999994
Proinflammatory PMNs	NUDCD2	-0.569403	0.0611638	0.265713
CD4+ Tregs	TBCD	-0.584162	0.0608295	0.340947
Capillary Venous Endothelial Cells	PTPMT1	-0.622823	0.0668748	0.23354
NK cells CD56 low	CCDC18	-0.651696	0.0608271	0.548838
CD8+ Early Activation	SMYD5	-0.71458	0.0608266	0.326929
NK cells CD56 high	AL589765.7	-0.742626	0.0608251	0.283037
Proinflammatory PMNs	EHBP1	-0.749625	0.0611562	0.265713
Immunoregulatroy PMNs	LINC01891	-0.853313	0.0611554	0.155495
Granulocytes_NIBAN1_TXNIPhi	TDG	-0.530876	0.0611552	0.250623
NA	EVA1B	-0.702297	0.0611529	0.177781
DCs CD1c+	LRRC6	-1.1285	0.0611474	0.73865
STS Myofibroblastic	ATP11A	-0.717383	0.0632147	0.803228
Immunoregulatroy PMNs	DPP4	-0.93421	0.0611468	0.155495
Mastocytes	CDYL2	-0.772949	0.0611462	0.309595
CD8+ ISG	POLR2J3	-0.548254	0.0608096	0.344359
CD4+ Tn	MRPL57	-0.497866	0.0608093	0.366155
Matrix CAFs	E2F4	-0.618131	0.0681595	0.999515
Capillary Venous Endothelial Cells	C2orf68	-0.510489	0.0668521	0.233534
CD8+ Exhausted	PCSK7	-0.562828	0.0608054	0.152111
Proinflammatory PMNs	MSRB2	-0.59068	0.0611387	0.265713
CD8+ Stressed	GALNT3	-0.589852	0.0608034	0.235117
CD8+ Activated	ZNF547	-0.765476	0.0608025	0.291655
CD4+ Tregs	UHMK1	-0.426313	0.0608018	0.340947
Monocytes EREG+	SDCBP	-0.564578	0.061135	0.708144
STS CTA high	AC040174.1	-2.56361	0.0631996	0.815356
CD4+ T memory	SLC1A5	-0.539654	0.0607966	0.413352
Immunoregulatroy PMNs	FABP4	-1.18745	0.0611267	0.155495
STS Epithelial-like	ZBTB5	-0.758371	0.0631929	0.269881
STS Mesenchymal-like Undiff.	ZBTB6	-0.384966	0.0631928	0.37203
NA	GPX3	-1.02295	0.0611245	0.177781
Capillary Venous Endothelial Cells	TFRC	-0.60734	0.066835	0.233533
CD8+ Exhausted	ZNF506	-0.547124	0.0607847	0.152111
CD4+ Tn	ATP6V0E2	-0.524693	0.0607818	0.366155
Immunoregulatroy PMNs	BUD13	-0.634161	0.061113	0.155484
CD4+ Th17	AC010273.2	-0.651697	0.0607787	0.501252
Vascular CAFs	NANS	-0.827804	0.0681263	0.801184
NK cells CD56 high	ASAP1-IT2	-0.706719	0.0607753	0.283037
CD8+ GZMK+ Tm	AC009120.2	-0.602454	0.0607736	0.331089
Proinflammatory PMNs	TIAL1	-0.5045	0.0611073	0.265692
Capillary Venous Endothelial Cells	AC114930.1	-1.81723	0.0668158	0.233523
CD8+ Activated	CLHC1	-0.599018	0.060769	0.291655
STS Epithelial-like	PRKAA2	-2.04305	0.0631681	0.269881
Proinflammatory PMNs	MCEE	-0.756406	0.0610997	0.265692
STS Mesenchymal-like ECM Remodeling	IGFL3	-2.04073	0.0631659	0.39726
STS Myofibroblastic	TMEM225B	-1.24135	0.0631627	0.803228
CD4+ Tfh	CCDC97	-0.697133	0.0607552	0.353719
CD8+ GZMK+ Tm	IFIH1	-0.535531	0.0607545	0.331089
Proinflammatory PMNs	ITSN1	-0.834156	0.061084	0.265692
Pericytes	SAT1	-1.00208	0.0667887	0.820214
CD8+ ISG	LAPTM5	-0.484558	0.0607433	0.344359
M2 APOC1+ APOE+	MAGI3	-0.847298	0.0610718	0.453502
STS Mesenchymal-like Undiff.	AC096711.2	-1.97593	0.0631389	0.371967
Macro SELENOP+ SLC40A1+	POLR1E	-0.698217	0.0610714	0.140664
STS Mesenchymal-like ECM Remodeling	PROX1	-1.73703	0.0631346	0.397209
DCs CD1c+	LINC02328	-0.911537	0.0610602	0.73865
CD8+ Early Activation	MMAB	-0.529108	0.060724	0.326493
NK cells CD56 high	AP001628.1	-0.67132	0.0607228	0.282989
STS Mesenchymal-like Undiff.	ALAS1	-0.370573	0.0631209	0.371967
STS Mesenchymal-like ECM Remodeling	AC019155.2	-2.11387	0.0631182	0.397209
JAK2_high_STS	ASPH	-2.95249	0.0631162	0.832439
CD4+ Stressed	SYF2	-0.500474	0.0607133	0.280368
CD8+ Activated	RAMP1	-0.873483	0.0607111	0.291655
STS Mesenchymal-like ECM Remodeling	CA1	-2.03489	0.0631108	0.397209
NA	TLR5	-0.848518	0.0610425	0.177713
STS Myofibroblastic	SREK1	-0.3053	0.0631091	0.803228
CD8+ Early Activation	KANK3	-0.685385	0.0607074	0.326493
STS Mesenchymal-like ECM Remodeling	SBK1	-1.79397	0.0631082	0.397209
STS Epithelial-like	TSHZ3	-0.514381	0.0631063	0.269744
NK cells CD56 high	AC011997.1	-0.609833	0.0607048	0.282989
CD8+ Activated	RNF144A	-0.576915	0.0607022	0.291655
STS Mesenchymal-like Undiff.	AC006566.2	-2.14229	0.0631026	0.371967
STS Epithelial-like	ACVR1B	-0.59095	0.0631015	0.269744
Mastocytes	RNF141	-0.599508	0.061031	0.309108
STS Mesenchymal-like Undiff.	ABCC3	-2.18801	0.0630958	0.371967
NK cells CD56 high	LHX4	-0.711097	0.0606907	0.282989
CD4+ Activated	AC021851.1	-0.549236	0.0606902	0.340133
CD8+ GZMK+ Tm	AC025283.2	-0.693801	0.0606841	0.330838
STS Mesenchymal-like ECM Remodeling	LINC02645	-2.02492	0.0630842	0.397209
STS Mesenchymal-like Undiff.	C2-AS1	-1.57937	0.0630837	0.371967
CD8+ Stressed	REEP4	-0.73026	0.0606821	0.234767
STS Epithelial-like	LIMK2	-0.627052	0.0630828	0.269744
STS CTA high	YPEL5	-1.01373	0.0630816	0.815356
Inflammatory Monocytes	STARD13-AS	-1.14293	0.0610106	0.450491
CD8+ Exhausted	JPX	-0.547484	0.0606737	0.151926
CD8+ Early Activation	ATP5F1E	-0.593346	0.0606736	0.326453
CD8+ ISG	ERBIN	-0.55012	0.0606723	0.344359
CD4+ Th17	PARN	-0.494386	0.0606705	0.501174
Mastocytes	AL162414.1	-1.07007	0.0609981	0.309037
STS Mesenchymal-like ECM Remodeling	AC007923.4	-1.60234	0.0630611	0.397209
CD8+ Stressed	BID	-0.492691	0.0606602	0.234742
CD8+ GZMK+ Tm	SEC31B	-0.57297	0.06066	0.330825
NK cells CD56 high	GPLD1	-0.690465	0.0606575	0.282989
CD4+ Tfh	RPL6	-0.485046	0.0606574	0.353719
Immunoregulatroy PMNs	ATP5PO	-0.602634	0.0609912	0.155223
STS Proangiogenic	PTP4A2	-0.830338	0.063057	0.999994
CD8+ Stressed	PPIC	-0.900538	0.0606551	0.234742
Proinflammatory PMNs	YEATS2	-0.592457	0.0609886	0.265396
Proinflammatory PMNs	RNF220	-0.576537	0.0609864	0.265396
Vascular CAFs	ECI2	-0.732711	0.067998	0.801184
NK cells CD56 high	AC015871.4	-0.691714	0.0606508	0.282989
CD36+ CAFs	GPAT4	-0.779191	0.0679971	0.992363
STS Mesenchymal-like Undiff.	FGF16	-2.37807	0.0630488	0.371967
Inflammatory Monocytes	WDR60	-0.653245	0.0609789	0.450491
JAK2_high_STS	MRPS35	-3.34344	0.0630441	0.832439
CD8+ Stressed	RELA-DT	-0.723514	0.0606434	0.234742
STS Epithelial-like	ZFAT	-0.822958	0.0630428	0.269674
Mastocytes	MKNK1	-0.655755	0.0609742	0.309037
CD4+ Activated	PTPRA	-0.415917	0.0606346	0.339947
STS Immunomodulatory	BTBD1	-0.412474	0.0630311	0.999998
Capillary Venous Endothelial Cells	GBP5	-1.01682	0.0666722	0.233079
JAK2_high_STS	AK3	-3.71435	0.0630297	0.832439
STS Mesenchymal-like ECM Remodeling	TRAF3IP3	-2.03419	0.0630291	0.397209
STS Mesenchymal-like Undiff.	VWDE	-2.10189	0.0630244	0.371967
Capillary Venous Endothelial Cells	SCNM1	-0.608155	0.0666629	0.233079
CD8+ Stressed	RAB35	-0.454158	0.0606207	0.234742
CD8+ GZMK+ Tm	TMTC4	-0.685293	0.0606202	0.330825
CD8+ Activated	AL138733.1	-0.740888	0.0606193	0.291655
CD8+ Activated	GALNT4	-0.568692	0.0606173	0.291655
CD8+ Stressed	EPHX2	-0.537364	0.0606167	0.234742
STS Mesenchymal-like ECM Remodeling	CDKN2AIP	-0.532001	0.0630165	0.397209
CD4+ Tregs	EPAS1	-0.601597	0.0606136	0.340205
CD4+ T memory	POM121C	-0.462798	0.0606104	0.412454
Tip Endothelial Cells	TXNIP	-1.22542	0.0666508	0.874038
CD4+ Th17	CUL7	-0.635276	0.0606079	0.500929
CD4+ Stressed	ASF1A	-0.551329	0.060605	0.280123
Mastocytes	IKZF1	-0.553497	0.0609351	0.309037
DCs CD1c+	FBXO48	-0.783385	0.0609329	0.738625
Vascular CAFs	RPLP1	-0.550849	0.067944	0.801184
Mastocytes	DAB2	-0.91575	0.0609306	0.309037
CD4+ Th17	PCSK6	-0.750312	0.0605964	0.500929
STS Epithelial-like	SOX13	-0.976399	0.0629956	0.269539
STS Mesenchymal-like ECM Remodeling	OAZ3	-1.87012	0.0629932	0.397209
CD4+ Th17	SEMA3A	-0.830994	0.0605857	0.500929
STS Mesenchymal-like Contactin+	CALM2	-0.622266	0.0629851	0.572429
STS Epithelial-like	PLSCR2	-1.98794	0.0629848	0.269539
CD4+ T memory	TMEM241	-0.611811	0.0605837	0.412454
CD4+ Activated	TBC1D22A	-0.71892	0.0605829	0.339782
CD8+ Early Activation	ARHGAP6	-0.701403	0.0605825	0.326078
Inflammatory Monocytes	C16orf95	-0.862348	0.0609142	0.450286
CD8+ Activated	SPATA24	-0.625626	0.0605799	0.291655
Inflammatory Monocytes	GID4	-0.675166	0.0609116	0.450286
STS Proangiogenic	BAALC-AS1	-2.55677	0.0629713	0.999994
CD4+ Tfh	SNTB1	-0.755128	0.0605708	0.353719
STS CTA high	CMAS	-1.05917	0.0629677	0.815356
Granulocytes_NIBAN1_TXNIPhi	SCAND1	-0.589356	0.060899	0.250398
Proinflammatory PMNs	PI4KB	-0.671688	0.0608985	0.265208
STS Mesenchymal-like Undiff.	WIF1	-2.77571	0.0629642	0.371967
STS Mesenchymal-like Undiff.	TPH1	-2.13095	0.062963	0.371967
CD8+ GZMK+ Tm	SNX9	-0.695784	0.0605623	0.330648
CD4+ T memory	SYNGR3	-0.746112	0.0605619	0.412454
STS Mesenchymal-like ECM Remodeling	AL591742.2	-2.09414	0.0629613	0.397209
CD8+ Early Activation	RBIS	-0.545138	0.0605609	0.326077
CD4+ Tregs	MAGI3	-0.741364	0.060556	0.340008
NA	SNW1	-0.490991	0.0608893	0.177425
Arterial Endothelial Cells	CGGBP1	-0.539476	0.0665906	0.795415
Inflammatory Monocytes	PTPRN2	-0.63212	0.0608839	0.450286
JAK2_high_STS	BSCL2	-3.62466	0.0629469	0.832439
Immunoregulatroy PMNs	HIST1H3J	-0.8654	0.060875	0.154975
CD4+ T memory	VAMP1	-0.555187	0.0605405	0.412454
CD8+ Exhausted	UFM1	-0.481612	0.060538	0.151785
STS Myofibroblastic	NOP58	-0.37832	0.0629345	0.803228
Capillary Venous Endothelial Cells	TBC1D24	-0.655706	0.0665709	0.232841
CD8+ GZMK+ Tm	AC012184.3	-0.624172	0.0605288	0.330648
STS Mesenchymal-like ECM Remodeling	WFDC2	-1.52818	0.0629251	0.397209
STS Mesenchymal-like Undiff.	AC005072.1	-1.75504	0.0629248	0.371967
STS Mesenchymal-like Undiff.	USP19	-0.565494	0.0629226	0.371967
Arterial Endothelial Cells	CCND1	-1.11488	0.06656	0.795415
CD8+ Stressed	GRPEL2	-0.588036	0.0605183	0.234551
STS Epithelial-like	COX10	-0.657548	0.0629162	0.269333
CD4+ Th17	ZEB2	-0.630941	0.0605152	0.500929
STS Mesenchymal-like ECM Remodeling	SCNN1A	-2.09317	0.0629123	0.397209
NK cells CD56 high	PSD	-0.643236	0.060512	0.282525
Inflammatory Monocytes	ARMCX5	-0.861705	0.060843	0.450286
CD4+ Tn	ARMCX5	-0.65263	0.0605091	0.36507
STS Mesenchymal-like ECM Remodeling	SLC44A4	-1.68562	0.0629059	0.397209
CD4+ Activated	UNKL	-0.580676	0.060505	0.339596
Proinflammatory PMNs	VASH1	-0.751645	0.0608372	0.265012
Granulocytes_NIBAN1_TXNIPhi	CCDC107	-0.669322	0.0608348	0.250197
Immunoregulatroy PMNs	PTN	-0.996883	0.0608302	0.154885
Vascular CAFs	TLN2	-0.908323	0.0678363	0.801184
NK cells CD56 high	AC010976.1	-0.616532	0.060492	0.282525
Inflammatory Monocytes	CBX7	-0.715421	0.0608244	0.450286
STS Mesenchymal-like ECM Remodeling	LINC01198	-1.75508	0.0628884	0.397209
CD36+ CAFs	FAM111A	-0.771422	0.0678314	0.992363
Immunoregulatroy PMNs	DYRK3	-0.941131	0.0608215	0.154885
Granulocytes_NIBAN1_TXNIPhi	HSPA14.1	-0.704552	0.06082	0.250197
STS Mesenchymal-like ECM Remodeling	TFR2	-1.34834	0.0628843	0.397209
NK cells CD56 low	SMIM20	-0.565106	0.0604837	0.546509
CD8+ Activated	CANT1	-0.4896	0.0604832	0.291607
CD8+ Activated	SIAH1	-0.485738	0.0604827	0.291607
CD8+ Stressed	LAPTM4B	-0.600838	0.0604825	0.234472
CD8+ Stressed	CCNG1	-0.470702	0.0604803	0.234472
CD4+ Tregs	MLF1	-0.613336	0.06048	0.339706
STS Mesenchymal-like ECM Remodeling	FOLR3	-2.01828	0.0628779	0.397209
STS Proangiogenic	LINC01204	-3.04811	0.0628734	0.999994
M2 APOC1+ APOE+	ZNF180	-0.820205	0.0608053	0.451933
Tip Endothelial Cells	TUBA4A	-0.879999	0.0665085	0.873801
Inflammatory Monocytes	KHK	-0.804278	0.0608038	0.450286
Immunoregulatroy PMNs	CATSPER2	-0.664635	0.0608021	0.154862
Arterial Endothelial Cells	MDFI	-1.2382	0.066504	0.795415
Immunoregulatroy PMNs	ADAM15	-0.619322	0.0607992	0.154862
Immunoregulatroy PMNs	IQCK	-0.681222	0.0607962	0.154862
CD36+ CAFs	ZNF570	-0.896265	0.0677991	0.992363
STS Mesenchymal-like Undiff.	CYP11A1	-1.84246	0.0628528	0.371967
CD4+ Stressed	CENPT	-0.600056	0.0604534	0.279739
CD4+ Th17	KCNC1	-0.653034	0.0604479	0.500694
Capillary Venous Endothelial Cells	ADCY3	-0.71623	0.0664855	0.2326
CD8+ Activated	CDHR3	-0.678939	0.0604475	0.291607
Mastocytes	TAF1	-0.609469	0.0607793	0.30879
Immunoregulatroy PMNs	AGPAT2	-0.494218	0.0607755	0.154862
CD8+ Early Activation	PTER	-0.503558	0.0604418	0.325782
STS Mesenchymal-like Undiff.	SYT6	-2.10329	0.0628365	0.371967
Immunoregulatroy PMNs	SIGLEC12	-0.961547	0.0607701	0.154862
STS Mesenchymal-like Undiff.	C8orf82	-0.565312	0.0628331	0.371967
CD8+ Early Activation	PPIL3	-0.43871	0.0604322	0.325782
CD4+ T memory	LRRC61	-0.687385	0.0604294	0.412454
CD4+ Tregs	TEP1	-0.511883	0.0604283	0.339611
STS Myofibroblastic	MIA2	-0.492298	0.0628223	0.802935
Immunoregulatroy PMNs	AC010198.2	-0.942342	0.0607496	0.154862
CD4+ Th17	AC090517.5	-0.581925	0.0604146	0.500691
STS Mesenchymal-like ECM Remodeling	RAB44	-1.92681	0.0628077	0.397209
CD8+ Stressed	SPSB1	-0.535265	0.0604025	0.234392
STS Epithelial-like	AC100830.1	-1.71266	0.0627984	0.268895
CD8+ Activated	ABCF2	-0.427678	0.0603998	0.291535
CD8+ Activated	CEP131	-0.645983	0.060399	0.291535
STS Mesenchymal-like Undiff.	LRRCC1	-0.369279	0.0627966	0.371967
DCs CD1c+	TTPAL	-0.674849	0.0607259	0.736826
STS Myofibroblastic	FGF7	-1.28793	0.0627879	0.802935
CD8+ Exhausted	LARS	-0.493006	0.0603885	0.151545
CD4+ T memory	INSIG2	-0.496222	0.0603879	0.412454
Immunoregulatroy PMNs	UTP11	-0.542942	0.0607195	0.154845
STS Mesenchymal-like ECM Remodeling	KLF7	-0.408864	0.062784	0.397209
Proinflammatory PMNs	SMPDL3A	-0.810161	0.060717	0.264559
Macro SELENOP+ SLC40A1+	KIF17	-0.780971	0.0607165	0.139925
STS Epithelial-like	PLD5	-2.22667	0.0627799	0.268883
CD8+ GZMK+ Tm	CLDN15	-0.701393	0.0603809	0.33025
CD8+ ISG	PPP2R2A	-0.491842	0.0603779	0.344359
NA	IGF1	-1.11243	0.0607068	0.177051
CD8+ Early Activation	BLM	-0.530413	0.0603678	0.325614
CD4+ Stressed	SARS	-0.507411	0.060367	0.27946
STS Mesenchymal-like ECM Remodeling	AL139353.2	-1.47441	0.0627635	0.397209
DCs CD1c+	COP1	-0.829591	0.0606934	0.736826
STS Mesenchymal-like Undiff.	AL646090.2	-2.22694	0.0627572	0.371967
CD4+ Tfh	BID	-0.566455	0.0603592	0.353719
CD8+ Activated	SCN1B	-0.80528	0.0603577	0.291535
STS Mesenchymal-like Undiff.	DACT3	-1.16366	0.0627528	0.371967
STS Epithelial-like	DDI2	-0.425979	0.062752	0.268835
Inflammatory Monocytes	MDN1	-0.610189	0.0606867	0.44988
CD4+ T memory	MAP3K20	-0.570399	0.0603529	0.412454
Mastocytes	SLC4A7	-0.577882	0.0606831	0.308744
STS Myofibroblastic	UBA52	-0.632449	0.0627469	0.802935
STS Mesenchymal-like ECM Remodeling	HIST1H2AK	-1.81451	0.0627458	0.397209
STS CTA high	NHSL2	-2.59863	0.0627411	0.815356
STS Epithelial-like	AC093307.1	-1.5858	0.0627409	0.268835
NK cells CD56 high	VMAC	-0.490523	0.0603414	0.282162
Inflammatory Monocytes	TMEM203	-0.585575	0.0606704	0.44988
NA	RMDN1	-0.644946	0.0606661	0.176964
STS Proangiogenic	ACVR1	-1.23026	0.062725	0.999994
CD4+ Th17	C19orf38	-0.736576	0.0603252	0.500691
CD4+ Th17	ARHGAP11B	-0.635272	0.0603243	0.500691
STS Proangiogenic	IP6K1	-1.03711	0.0627201	0.999994
CD8+ Early Activation	BOLA1	-0.510285	0.0603216	0.32548
NK cells CD56 high	GALNT8	-0.778061	0.0603181	0.28214
Capillary Venous Endothelial Cells	LINC01684	-1.4051	0.0663519	0.23219
STS Mesenchymal-like ECM Remodeling	KCNJ10	-1.62493	0.0627128	0.397209
CD4+ Activated	AL359220.1	-0.591579	0.060314	0.338773
Proinflammatory PMNs	RNMT	-0.49671	0.060647	0.264394
DCs CD1c+	TP53BP1	-0.716884	0.0606456	0.736826
CD8+ GZMK+ Tm	CCDC88B	-0.43195	0.0603083	0.330209
STS Mesenchymal-like Contactin+	CD44	-0.775523	0.0627046	0.57181
STS Immunomodulatory	MTA1	-0.602077	0.0627023	0.999998
CD4+ Tregs	ARFGAP3	-0.426755	0.0603037	0.339329
STS Mesenchymal-like ECM Remodeling	ADGRB1	-2.01893	0.0626996	0.397209
CD4+ Tn	UQCRB	-0.519392	0.0603007	0.36439
CD8+ Early Activation	BSG	-0.42623	0.0602911	0.325431
Immunoregulatroy PMNs	NECTIN1	-0.727354	0.060623	0.154623
CD4+ Tregs	FBRSL1	-0.474083	0.0602895	0.339329
STS Mesenchymal-like Undiff.	PPP2R2C	-2.02297	0.0626864	0.371967
CD8+ Early Activation	AL450998.2	-0.523579	0.0602889	0.325431
STS Myofibroblastic	ADAL	-0.760132	0.0626816	0.802935
Tip Endothelial Cells	NNMT	-1.18243	0.0663186	0.872937
M2 TREM2+ SPP1+	H3F3B	-0.737092	0.0606169	0.419359
CD4+ Th17	AC016074.2	-0.783112	0.0602822	0.500691
CD8+ Activated	ISM1	-0.808117	0.0602809	0.291463
CD8+ ISG	PRDX1	-0.500707	0.0602793	0.344359
CD4+ Tn	AL035071.1	-0.701677	0.0602785	0.36439
CD8+ GZMK+ Tm	TMEM202-AS1	-0.6855	0.0602766	0.330209
STS Epithelial-like	AL133444.1	-1.92338	0.0626738	0.268696
STS Mesenchymal-like ECM Remodeling	LINC02289	-2.02172	0.0626738	0.397209
STS Mesenchymal-like ECM Remodeling	GDF11	-0.514734	0.0626696	0.397209
Matrix CAFs	PRKG1	-1.47318	0.0676096	0.999515
STS CTA high	MITD1	-1.12681	0.0626691	0.815356
Proinflammatory PMNs	PTK2	-0.889305	0.0606046	0.26428
Macro SELENOP+ SLC40A1+	HPGD	-1.44485	0.0606038	0.139685
Immunoregulatroy PMNs	CPEB2-DT	-0.911879	0.0606034	0.154597
CD4+ Activated	FTO	-0.654941	0.0602691	0.338771
STS Mesenchymal-like ECM Remodeling	SEMA6B	-2.17413	0.0626637	0.397209
CD8+ Activated	AC005237.1	-0.806459	0.0602661	0.291463
CD4+ Tregs	PAIP2B	-0.677022	0.060266	0.339329
STS Proangiogenic	PLEKHM3	-1.2106	0.0626624	0.999994
Immunoregulatroy PMNs	CHKB	-0.457071	0.0605985	0.154597
STS Mesenchymal-like ECM Remodeling	AC025280.2	-1.78084	0.0626622	0.397209
CD4+ Th17	FAF2	-0.46684	0.0602643	0.500691
Inflammatory Monocytes	KBTBD3	-0.724848	0.0605973	0.44988
NK cells CD56 high	TH2LCRR	-0.787682	0.0602635	0.281971
CD4+ Tfh	GLS	-0.543827	0.0602623	0.353719
Mastocytes	CCNT2	-0.524307	0.0605904	0.308457
DCs CD1c+	ECT2	-0.726719	0.0605903	0.736826
CD8+ GZMK+ Tm	SBF2	-0.681801	0.0602563	0.330209
Proinflammatory PMNs	PPP1R14B	-0.720337	0.0605883	0.26428
CD8+ Activated	NFX1	-0.507486	0.0602526	0.291463
Immunoregulatroy PMNs	PPP2R3B	-0.693623	0.0605814	0.154589
NK cells CD56 high	LINC01644	-1.11748	0.0602419	0.281956
CD8+ Stressed	RUNDC1	-0.520384	0.0602347	0.233988
Immunoregulatroy PMNs	ZNF551	-0.87421	0.0605644	0.15457
STS Epithelial-like	CD80	-1.88802	0.062627	0.268629
Proinflammatory PMNs	FBXO30	-0.721741	0.0605633	0.26428
Matrix CAFs	YTHDF3	-0.710507	0.0675613	0.999515
STS Immunomodulatory	SEPTIN9	-0.556148	0.0626215	0.999998
CD8+ ISG	HEATR5B	-0.674075	0.060224	0.344359
STS Mesenchymal-like ECM Remodeling	FGL1	-2.01119	0.0626176	0.397209
CD8+ Activated	ADHFE1	-0.461799	0.0602208	0.291463
CD8+ Exhausted	KIAA0586	-0.538851	0.0602207	0.151369
Mastocytes	AC092944.1	-0.782411	0.0605537	0.308457
STS Mesenchymal-like Contactin+	TMEM39A	-0.742549	0.0626157	0.571605
STS Mesenchymal-like Undiff.	TIPIN	-0.401092	0.0626157	0.371967
NK cells CD56 high	GSKIP	-0.382804	0.0602186	0.281934
CD8+ GZMK+ Tm	GOLGA8R	-0.93019	0.0602157	0.330209
M2 APOC1+ APOE+	TENT4A	-0.673432	0.0605477	0.451044
STS Mesenchymal-like Undiff.	SETD1A	-0.446391	0.0626105	0.371967
Arterial Endothelial Cells	HELLS	-0.679419	0.0662407	0.795284
M2 TREM2+ SPP1+	MXD1	-0.742192	0.0605373	0.419359
Granulocytes_NIBAN1_TXNIPhi	BNIP3L	-0.542633	0.0605349	0.24997
CD4+ Activated	KDM4B	-0.56001	0.0602014	0.338516
NK cells CD56 high	BET1	-0.497327	0.0602001	0.281934
NK cells CD56 high	ZBTB25	-0.37459	0.0601996	0.281934
Proinflammatory PMNs	QRSL1	-0.856288	0.0605294	0.264234
CD8+ Activated	C12orf60	-0.630095	0.0601942	0.291463
STS Mesenchymal-like ECM Remodeling	AC079193.2	-1.67146	0.0625884	0.397209
DCs CD1c+	PCNX4	-0.59776	0.0605245	0.736826
Proinflammatory PMNs	NKIRAS2	-0.647092	0.0605233	0.264234
Tip Endothelial Cells	TSC22D1	-0.648726	0.0662191	0.872442
STS Mesenchymal-like Undiff.	ENTPD3	-1.66548	0.0625819	0.371967
Capillary Venous Endothelial Cells	EMC1	-0.579679	0.0662167	0.231775
STS Epithelial-like	RBMS3	-1.00408	0.0625784	0.268487
STS Mesenchymal-like Contactin+	RAB1A	-0.775269	0.0625774	0.571558
NK cells CD56 high	IL19	-0.722575	0.0601804	0.281934
STS Mesenchymal-like Undiff.	MAP6	-2.01292	0.0625739	0.371967
Proinflammatory PMNs	AC245014.3	-1.07452	0.0605092	0.264234
CD8+ GZMK+ Tm	SLC2A9	-0.660801	0.0601699	0.330209
Immunoregulatroy PMNs	PDGFRL	-0.90484	0.0605023	0.154459
CD8+ Activated	TMC4	-0.843643	0.0601684	0.291463
CD36+ CAFs	ZNF672	-0.851469	0.0675013	0.992363
STS Mesenchymal-like Contactin+	PELO	-1.05284	0.0625619	0.571558
STS Mesenchymal-like Contactin+	AARSD1	-0.73372	0.0625555	0.571558
JAK2_high_STS	EXOSC6	-3.19208	0.0625539	0.832439
CD8+ Stressed	MRPL28	-0.5311	0.0601541	0.233752
Proinflammatory PMNs	ATPAF1	-0.619739	0.0604872	0.264234
STS Epithelial-like	GSTCD	-0.713186	0.0625461	0.26844
CD4+ Tregs	BTBD18	-0.829203	0.06015	0.339104
M2 TREM2+ SPP1+	ING3	-0.562468	0.0604818	0.419218
M2 APOC1+ APOE+	GTF3C2	-0.622897	0.0604771	0.450724
JAK2_high_STS	EVL	-3.94297	0.0625387	0.832439
STS Mesenchymal-like Undiff.	FGF9	-2.5209	0.0625352	0.371967
STS Mesenchymal-like ECM Remodeling	HOXC6	-0.493273	0.0625348	0.397209
STS Mesenchymal-like ECM Remodeling	CACNG7	-1.95355	0.0625321	0.397209
Immunoregulatroy PMNs	APOD	-1.08128	0.0604672	0.154418
CD4+ Tfh	AC015849.1	-0.996528	0.0601338	0.353719
STS Mesenchymal-like ECM Remodeling	TSBP1	-2.03835	0.0625293	0.397209
CD4+ Th17	AC073529.1	-0.726473	0.0601268	0.500691
Immunoregulatroy PMNs	POU3F1	-0.825643	0.060457	0.154416
DCs AREG+	NFKBIZ	-0.752972	0.060456	0.654202
CD8+ Early Activation	ANAPC11	-0.503306	0.0601225	0.325097
CD8+ ISG	UBE2O	-0.768254	0.0601173	0.344359
STS Mesenchymal-like ECM Remodeling	LINC00243	-1.76516	0.0625097	0.397209
Monocytes EREG+	GPATCH2L	-0.560048	0.0604461	0.703768
Capillary Venous Endothelial Cells	FBXW4	-0.81438	0.0661422	0.231572
CD4+ T memory	AL158071.1	-0.780776	0.0601046	0.412176
CD8+ Stressed	PDCD4-AS1	-0.537264	0.0601034	0.233717
CD8+ Activated	ATP6V1E2	-0.514272	0.0601029	0.291343
STS Epithelial-like	PNPLA3	-1.9185	0.0624984	0.268411
STS Epithelial-like	EFCAB7	-0.452228	0.0624984	0.268411
CD4+ Stressed	RAB18	-0.439146	0.0601019	0.278729
Immunoregulatroy PMNs	ARHGAP31-AS1	-0.91741	0.060435	0.154408
Proinflammatory PMNs	DDX24	-0.621016	0.0604343	0.264101
CD4+ T memory	EVA1A	-0.698575	0.0600962	0.412176
STS Myofibroblastic	C17orf53	-1.66371	0.062491	0.802935
CD8+ GZMK+ Tm	ZNF717	-0.694766	0.0600931	0.330209
STS Mesenchymal-like ECM Remodeling	FSD1L	-0.586481	0.0624879	0.397209
CD4+ Tn	RILP	-0.703995	0.060085	0.363665
CD4+ Tn	AC243960.1	-0.490503	0.0600839	0.363665
NK cells CD56 low	MRPL1	-0.653951	0.0600834	0.544054
CD8+ ISG	MT-ND2	-0.497021	0.0600826	0.344359
Capillary Venous Endothelial Cells	AP005230.1	-1.79336	0.0661058	0.231502
Granulocytes_NIBAN1_TXNIPhi	VMA21	-0.56258	0.060409	0.249871
Capillary Venous Endothelial Cells	FAM185A	-0.735869	0.0661043	0.231502
CD4+ Th17	LINC02362	-0.655227	0.0600726	0.500583
CD8+ Activated	ZNF696	-0.65551	0.0600581	0.291218
STS Mesenchymal-like ECM Remodeling	AC006504.1	-2.01838	0.0624512	0.397209
CD4+ T memory	MBOAT1	-0.570794	0.0600529	0.412176
Proinflammatory PMNs	EEFSEC	-0.667753	0.060386	0.263961
NA	PURB	-0.631927	0.0603722	0.17639
NA	SLC19A2	-0.951177	0.0603704	0.17639
Capillary Venous Endothelial Cells	AC016831.1	-1.00866	0.0660655	0.231476
CD8+ Stressed	TXNL4B	-0.445287	0.0600325	0.233501
CD4+ Tregs	RORB	-0.82187	0.0600306	0.338682
CD8+ Activated	RYR3	-0.706932	0.0600278	0.291165
CD4+ Tn	MREG	-0.588964	0.0600238	0.363583
CD8+ ISG	ZC3H18	-0.46977	0.060018	0.344359
Proinflammatory PMNs	TRIP10	-0.839611	0.0603472	0.263862
Inflammatory Monocytes	TMEM70	-0.542641	0.0603459	0.448723
Macro SELENOP+ SLC40A1+	LRRC37A2	-0.73543	0.0603446	0.139166
NA	CPNE2	-0.873247	0.060344	0.17637
NK cells CD56 high	C1orf159	-0.52689	0.0600109	0.281308
CD4+ Th17	HIST3H2BB	-0.728416	0.0600086	0.500323
M2 APOC1+ APOE+	PIK3C2B	-0.826386	0.0603402	0.450242
Proinflammatory PMNs	NUDT21	-0.558358	0.0603384	0.263862
Proinflammatory PMNs	MAT2A	-0.677286	0.060338	0.263862
CD4+ Activated	CD96	-0.546201	0.0600045	0.337909
Capillary Venous Endothelial Cells	NADK2	-0.701362	0.0660327	0.231419
STS Mesenchymal-like ECM Remodeling	AC234772.2	-1.99502	0.0623978	0.397209
CD8+ Stressed	LNX1	-0.683212	0.060002	0.233466
NK cells CD56 high	PIDD1	-0.713308	0.0599993	0.281308
M2 TREM2+ SPP1+	PIAS1	-0.619062	0.060332	0.418712
Capillary Venous Endothelial Cells	RNF41	-0.542216	0.0660259	0.231419
Mastocytes	HS3ST3B1	-0.960982	0.0603279	0.307618
STS Epithelial-like	MAP3K9	-1.91714	0.0623875	0.2682
NA	TRPM7	-0.646617	0.0603226	0.176339
CD4+ Tregs	EPB41L2	-0.669757	0.0599864	0.338558
CD4+ Tn	ELP3	-0.525227	0.0599828	0.36348
NA	GABARAPL1	-0.648963	0.0603148	0.176339
Immunoregulatroy PMNs	PGM5	-0.882055	0.0603146	0.15416
STS Mesenchymal-like ECM Remodeling	TMEM74B	-2.08992	0.0623696	0.397209
CD8+ Early Activation	CCDC51	-0.729625	0.0599744	0.324643
CD8+ GZMK+ Tm	DHX40	-0.506258	0.0599716	0.329731
Macro SELENOP+ SLC40A1+	ZNF778	-0.655672	0.0603002	0.139117
Inflammatory Monocytes	AC089985.1	-0.973518	0.0602877	0.448494
M2 TREM2+ SPP1+	RARA	-0.657032	0.0602872	0.418579
Granulocytes_NIBAN1_TXNIPhi	SPART	-0.520741	0.060286	0.249598
Immunoregulatroy PMNs	ZNF219	-0.669927	0.0602817	0.154113
CD8+ Activated	ACP6	-0.56236	0.0599481	0.291056
M2 TREM2+ SPP1+	SMARCA2	-0.466036	0.0602804	0.418579
NK cells CD56 low	BTG3	-0.559814	0.0599473	0.544054
Arterial Endothelial Cells	LEO1	-0.62085	0.0659719	0.793411
CD4+ Activated	TNPO1	-0.47827	0.0599441	0.337819
STS Mesenchymal-like ECM Remodeling	AC004854.2	-1.38713	0.062337	0.397209
CD4+ Tfh	TNFAIP3	-0.574176	0.0599419	0.353518
CD4+ Stressed	NKAP	-0.510048	0.05994	0.278318
JAK2_high_STS	POLE4	-3.9533	0.0623338	0.832439
CD4+ Th17	AL117381.1	-0.678333	0.0599385	0.500013
Immunoregulatroy PMNs	AL078581.4	-0.861807	0.0602678	0.154102
Capillary Venous Endothelial Cells	MAZ	-0.670748	0.0659582	0.23133
STS Epithelial-like	CCDC163	-1.82922	0.0623256	0.268003
CD8+ Activated	GJB7	-0.878636	0.0599284	0.291054
CD4+ Tregs	NCKAP5L	-0.624548	0.0599269	0.338348
CD8+ Activated	STRIP2	-0.694767	0.0599254	0.291054
STS Mesenchymal-like Undiff.	CDC34	-0.569022	0.062313	0.371677
CD8+ GZMK+ Tm	AC015871.4	-0.694464	0.0599172	0.329648
CD4+ Activated	ZDBF2	-0.601149	0.0599153	0.337781
STS Mesenchymal-like ECM Remodeling	TRIM14	-1.51971	0.0623088	0.397209
STS Immunomodulatory	AZIN1	-0.442156	0.062306	0.999998
CD8+ GZMK+ Tm	STAM2	-0.471877	0.0599109	0.329648
STS Immunomodulatory	LTA4H	-0.444937	0.0623039	0.999998
CD4+ Tfh	BAK1	-0.679117	0.0599083	0.353489
Immunoregulatroy PMNs	AL139424.2	-0.92106	0.0602392	0.154053
M2 APOC1+ APOE+	AL121899.1	-0.922157	0.0602345	0.449942
Immunoregulatroy PMNs	ANKRD30BL	-0.993657	0.0602343	0.154053
M2 APOC1+ APOE+	SLC44A1	-0.548413	0.0602329	0.449942
Proinflammatory PMNs	GOT2	-0.775585	0.060232	0.26357
Inflammatory Monocytes	AC108488.1	-0.844658	0.0602286	0.448494
CD4+ Tregs	SLC2A1-AS1	-0.751996	0.0598955	0.338348
Macro SELENOP+ SLC40A1+	AC098829.1	-1.09723	0.0602262	0.139011
NK cells CD56 high	C1RL	-0.492054	0.0598926	0.281013
CD8+ Activated	AC087627.1	-0.991822	0.0598914	0.291054
CD4+ Tregs	SH2D4A	-0.748611	0.0598903	0.338348
Capillary Venous Endothelial Cells	AGRN	-0.743467	0.0659157	0.231239
STS Epithelial-like	HBEGF	-0.852473	0.062282	0.267997
STS Proangiogenic	UBE2L3	-1.36793	0.0622736	0.999994
Immunoregulatroy PMNs	TPGS1	-0.573667	0.0602108	0.154028
STS Mesenchymal-like ECM Remodeling	FOXH1	-2.11503	0.0622692	0.397209
Immunoregulatroy PMNs	NFYC-AS1	-0.858649	0.0602081	0.154028
CD8+ Early Activation	DNAJC18	-0.475235	0.0598737	0.324328
STS Epithelial-like	ZKSCAN2-DT	-1.28526	0.0622635	0.267997
STS Epithelial-like	NPNT	-2.19074	0.0622605	0.267997
Immunoregulatroy PMNs	SLC29A3	-0.584583	0.0601994	0.154028
CD4+ Tn	SAMD3	-0.523275	0.0598652	0.362912
STS Epithelial-like	VPS36	-0.449584	0.0622578	0.267997
CD4+ T memory	CKLF	-0.539578	0.0598636	0.41142
CD4+ T memory	ADRB1	-0.917181	0.0598594	0.41142
CD4+ Tregs	CHRNE	-0.541914	0.0598572	0.338348
JAK2_high_STS	LYPLAL1	-3.3319	0.0622481	0.832439
CD4+ Tn	CADM1	-0.727814	0.0598486	0.362912
CD4+ Stressed	DDX58	-0.571747	0.0598485	0.278147
CD8+ GZMK+ Tm	CAPS	-0.718399	0.0598484	0.329648
NK cells CD56 high	MRC2	-0.647338	0.0598481	0.280904
Capillary Venous Endothelial Cells	ZNF532	-0.677915	0.0658683	0.23113
STS Mesenchymal-like Undiff.	LNCTAM34A	-2.24888	0.0622353	0.371471
CD8+ Early Activation	FPGT	-0.639792	0.0598419	0.324271
STS Epithelial-like	REC8	-2.17137	0.0622252	0.267997
Proinflammatory PMNs	PSMD3	-0.659989	0.0601638	0.263342
Pericytes	INPP5D	-0.990476	0.0658524	0.8156
Macro SELENOP+ SLC40A1+	DDX51	-0.602923	0.0601608	0.13888
Arterial Endothelial Cells	GON7	-0.876076	0.0658522	0.793328
CD4+ Activated	RAB11FIP2	-0.498256	0.0598255	0.3374
CD4+ Th17	RBP5	-0.654301	0.0598252	0.499616
Immunoregulatroy PMNs	CES1	-0.990779	0.0601536	0.153954
STS Epithelial-like	SGPL1	-0.472089	0.0622105	0.267997
Immunoregulatroy PMNs	CNBD2	-0.62857	0.0601493	0.153954
CD8+ Early Activation	TMSB4X	-0.474801	0.0598151	0.324242
Inflammatory Monocytes	MLST8	-0.685501	0.0601462	0.448494
STS CTA high	IL7	-4.51463	0.0622064	0.815356
Mastocytes	RBM44	-0.873691	0.0601426	0.306891
Proinflammatory PMNs	SPRY2	-0.823985	0.0601381	0.263299
Macro SELENOP+ SLC40A1+	RHOH	-0.940009	0.0601345	0.138839
STS Epithelial-like	ZNF419	-0.859023	0.062194	0.267997
Macro SELENOP+ SLC40A1+	ZNF8	-0.689575	0.0601316	0.138839
CD4+ Tn	LIG4	-0.65814	0.0597925	0.36276
CD4+ Activated	ARHGAP25	-0.624165	0.0597877	0.337312
Capillary Venous Endothelial Cells	AC020661.3	-1.3438	0.0658104	0.231043
M2 TREM2+ SPP1+	SLC9A3R1	-0.583616	0.0601182	0.417938
CD8+ Activated	GORASP1	-0.642153	0.0597831	0.290719
CD8+ Stressed	FXYD2	-0.992238	0.0597801	0.232757
Inflammatory Monocytes	ZNF736	-0.661791	0.0601087	0.448494
CD8+ Activated	MCMDC2	-1.04285	0.059775	0.290719
STS Myofibroblastic	SLC30A9	-0.35238	0.0621608	0.802084
Capillary Venous Endothelial Cells	PDK2	-0.558634	0.0657885	0.231023
NA	SLIRP	-0.585144	0.0600974	0.175846
CD4+ Tregs	PIP4K2A	-0.456446	0.0597639	0.338055
Proinflammatory PMNs	EXOSC10	-0.679166	0.0600944	0.263178
DCs AREG+	RAB5IF	-0.542099	0.0600942	0.654202
Immunoregulatroy PMNs	PLCG1	-0.772495	0.060092	0.153845
STS Mesenchymal-like ECM Remodeling	AC091057.3	-2.01787	0.0621476	0.397209
Capillary Venous Endothelial Cells	E2F6	-0.653289	0.0657735	0.231023
CD8+ ISG	RETREG3	-0.526765	0.0597504	0.344359
Proinflammatory PMNs	CMPK2	-0.961774	0.0600793	0.263178
NA	LRRC59	-0.547983	0.0600793	0.175846
JAK2_high_STS	TUBA1B	-5.55561	0.0621389	0.831706
STS Mesenchymal-like Undiff.	MAN1B1-DT	-0.91723	0.0621387	0.371023
STS Mesenchymal-like Contactin+	RPS27A	-0.633701	0.0621355	0.570547
Proinflammatory PMNs	SSNA1	-0.567577	0.0600691	0.263178
Macro SELENOP+ SLC40A1+	CRISPLD2	-0.717061	0.0600689	0.138726
Capillary Venous Endothelial Cells	C5orf30	-0.732137	0.0657554	0.231022
STS Mesenchymal-like Undiff.	TNFRSF17	-1.98862	0.0621253	0.371023
STS Mesenchymal-like Contactin+	PICALM	-0.878643	0.062123	0.570547
Inflammatory Monocytes	TGFB2	-0.871452	0.0600623	0.448494
CD8+ ISG	PMPCB	-0.489126	0.059728	0.344359
CD4+ Tregs	AC005332.1	-0.703794	0.0597224	0.337946
STS Epithelial-like	EHBP1	-0.646891	0.0621133	0.26796
STS Mesenchymal-like ECM Remodeling	TRIM36	-2.23615	0.0621116	0.397155
CD4+ Tn	NDUFB2	-0.430119	0.0597188	0.362458
STS Mesenchymal-like ECM Remodeling	AC104257.1	-2.10921	0.0621081	0.397155
STS Immunomodulatory	SDE2	-0.506698	0.0621064	0.999998
CD4+ Stressed	NDEL1	-0.508228	0.0597119	0.277808
CD4+ Activated	TSC22D1	-0.546893	0.059708	0.337112
CD4+ Tn	SNX17	-0.512398	0.0597077	0.362458
STS Proangiogenic	AGAP2-AS1	-4.3781	0.0620986	0.999994
Proinflammatory PMNs	METTL6	-0.708274	0.0600374	0.263178
STS Mesenchymal-like ECM Remodeling	NDST2	-0.523049	0.0620959	0.397155
STS Epithelial-like	SPRY4-AS1	-1.782	0.0620954	0.26795
CD8+ Activated	IQCJ-SCHIP1	-0.745834	0.0597031	0.290515
CD4+ Tn	ALDH6A1	-0.689781	0.0596997	0.362458
Capillary Venous Endothelial Cells	NAIP	-0.993001	0.0657184	0.23095
CD8+ Early Activation	CCT7	-0.472297	0.0596957	0.323941
CD4+ Tn	SLC25A6	-0.521217	0.0596946	0.362458
STS Mesenchymal-like ECM Remodeling	TEDC2	-1.75789	0.062086	0.397155
NA	AGO2	-0.729756	0.0600207	0.175803
STS CTA high	MYO1D	-3.74136	0.06208	0.815356
CD4+ T memory	LMCD1	-0.657794	0.0596866	0.410947
NA	TMEM19	-0.759811	0.0600168	0.175803
CD4+ Tregs	HIST1H2BE	-0.611098	0.0596806	0.337946
CD4+ Tregs	AC009318.1	-0.632437	0.0596803	0.337946
CD4+ Tn	LINC00996	-0.863331	0.0596751	0.362458
NA	CD99	-0.620499	0.059999	0.175803
M2 APOC1+ APOE+	KNTC1	-0.732039	0.0599989	0.448592
Inflammatory Monocytes	UBE2T	-1.04608	0.0599985	0.448494
CD8+ Stressed	LGALS3BP	-0.786894	0.0596655	0.23243
DCs CD1c+	TCEANC2	-0.75227	0.0599921	0.735639
NK cells CD56 low	YY1AP1	-0.450593	0.0596551	0.542987
STS Epithelial-like	AC009120.4	-1.47718	0.0620439	0.267862
STS Epithelial-like	CEP164	-0.40743	0.0620435	0.267862
Capillary Venous Endothelial Cells	ENTPD5	-0.622779	0.0656718	0.230844
STS Proangiogenic	LINC02259	-3.10768	0.0620422	0.999994
CD4+ Th17	ANKAR	-0.548827	0.0596498	0.499148
Capillary Venous Endothelial Cells	SFXN1	-0.724619	0.0656669	0.230844
CD4+ Tregs	ELMSAN1	-0.483606	0.0596463	0.337946
CD4+ Stressed	CD44	-0.409154	0.0596436	0.277704
Capillary Venous Endothelial Cells	AC002074.1	-1.75953	0.0656607	0.230844
NA	RBM47	-0.894333	0.059972	0.175803
Immunoregulatroy PMNs	NHLH1	-0.921689	0.0599681	0.153624
M2 APOC1+ APOE+	SPATA9	-0.957335	0.0599675	0.448562
NA	GYG1	-0.650938	0.0599621	0.175803
CD8+ Activated	C3orf49	-0.689857	0.0596285	0.290338
Macro SELENOP+ SLC40A1+	ZNF546	-0.685873	0.0599605	0.138515
CD8+ ISG	TMEM131	-0.608054	0.0596272	0.344359
STS Mesenchymal-like ECM Remodeling	AL031963.1	-1.87805	0.0620181	0.397155
Macro SELENOP+ SLC40A1+	AC104365.1	-1.09135	0.0599569	0.138515
STS Immunomodulatory	ATXN7L3	-0.427401	0.0620142	0.999998
Inflammatory Monocytes	ZNF782	-0.758766	0.0599548	0.448494
Proinflammatory PMNs	COA6	-0.646447	0.0599531	0.262983
CD8+ Early Activation	LAMTOR4	-0.523656	0.0596204	0.323648
CD8+ Early Activation	DMAP1	-0.489198	0.0596176	0.323648
STS Mesenchymal-like ECM Remodeling	AC090739.1	-2.013	0.062007	0.397155
STS Mesenchymal-like ECM Remodeling	KCNG2	-1.11162	0.0620055	0.397155
Capillary Venous Endothelial Cells	AL024474.2	-1.84759	0.0656322	0.230844
Proinflammatory PMNs	SLC35B1	-0.609873	0.0599434	0.262983
STS Epithelial-like	THAP9	-0.857574	0.0619972	0.267862
CD4+ Activated	CSRNP2	-0.609018	0.0596057	0.336659
Immunoregulatroy PMNs	FAM174C	-0.536112	0.0599372	0.153568
Pericytes	EWSR1	-0.587573	0.0656217	0.814708
NK cells CD56 low	RAB30-DT	-0.555633	0.0596011	0.542987
CD8+ Early Activation	AC016876.1	-0.684675	0.0595996	0.323648
STS Mesenchymal-like ECM Remodeling	CYB561D2.1	-2.03458	0.0619884	0.397155
Immunoregulatroy PMNs	DNAJC11	-0.580279	0.0599288	0.153568
STS Mesenchymal-like Undiff.	UTP18	-0.438453	0.0619855	0.370751
STS Epithelial-like	LINC02185	-2.09052	0.0619842	0.267862
Monocytes EREG+	PRKACB	-0.658253	0.0599241	0.700239
Capillary Venous Endothelial Cells	HOPX	-1.01193	0.0656083	0.230844
STS Epithelial-like	TBC1D31	-0.585593	0.0619768	0.267862
Immunoregulatroy PMNs	AL109840.2	-0.907766	0.0599149	0.15356
Inflammatory Monocytes	CHST13	-0.794203	0.0599146	0.448494
STS Epithelial-like	OTUB2	-1.53855	0.0619727	0.267862
STS Mesenchymal-like Undiff.	MAL2	-2.22287	0.0619725	0.370751
Inflammatory Monocytes	TUBG2	-0.849254	0.059914	0.448494
STS Epithelial-like	LINC02828	-1.4311	0.0619708	0.267862
Arterial Endothelial Cells	CCDC69	-0.972305	0.0655985	0.792648
CD8+ Stressed	PPIF	-0.618031	0.0595795	0.232154
CD8+ Stressed	CBARP	-0.81875	0.059579	0.232154
NK cells CD56 high	COL14A1	-0.758107	0.0595781	0.280056
STS Mesenchymal-like Undiff.	ODC1	-0.788053	0.0619661	0.370751
CD8+ GZMK+ Tm	METTL1	-0.617095	0.0595719	0.328661
CD4+ Stressed	MICU2	-0.521411	0.0595681	0.277607
Matrix CAFs	UBE2N	-0.55782	0.0668843	0.999515
CD4+ Th17	PCGF1	-0.681074	0.0595641	0.499079
M2 TREM2+ SPP1+	DCUN1D3	-0.807229	0.0598943	0.417433
Pericytes	ARL15	-1.41857	0.0655785	0.814708
Capillary Venous Endothelial Cells	MEA1	-0.637166	0.0655778	0.230802
JAK2_high_STS	CNPY3	-3.53005	0.0619434	0.830591
CD8+ ISG	METTL16	-0.584776	0.0595477	0.344359
Macro SELENOP+ SLC40A1+	HIPK2	-0.595765	0.0598801	0.138388
Macro SELENOP+ SLC40A1+	ARL10	-0.73614	0.0598801	0.138388
CD4+ Tfh	HP1BP3	-0.394249	0.0595449	0.3522
CD8+ Activated	TSTD3	-0.524949	0.0595398	0.289999
CD4+ Stressed	SEC22C	-0.507809	0.0595331	0.277607
CD36+ CAFs	ENTPD3	-1.31556	0.0668494	0.992363
JAK2_high_STS	CAMLG	-3.25427	0.06192	0.830591
CD4+ T memory	TMEM104	-0.575851	0.0595278	0.410444
CD4+ Tn	MRPL33	-0.485331	0.0595272	0.362458
CD4+ Stressed	GTDC1	-0.705562	0.0595257	0.277607
CD4+ Th17	ZNF354C	-0.66499	0.0595177	0.498965
DCs CD1c+	APPL2	-0.578404	0.0598496	0.735475
NK cells CD56 low	HIVEP1	-0.721119	0.0595156	0.542594
M2 TREM2+ SPP1+	ST3GAL2	-0.682326	0.0598464	0.417291
CD4+ Th17	FAM135A	-0.647552	0.0595138	0.498965
CD4+ Tn	TMEM62	-0.557965	0.0595102	0.362458
CD8+ Stressed	MAP1LC3B	-0.46262	0.0595091	0.231999
CD4+ Tn	GSK3A	-0.470104	0.0594977	0.362458
STS Proangiogenic	UBLCP1	-1.06658	0.061887	0.999994
STS Mesenchymal-like ECM Remodeling	CCNJL	-1.26234	0.0618858	0.397155
Pericytes	ITGAV	-0.702394	0.0655112	0.814708
CD4+ Tregs	ALKBH8	-0.471268	0.0594878	0.337497
NK cells CD56 high	LINC02021	-0.684031	0.0594834	0.279697
CD8+ GZMK+ Tm	MRI1	-0.459132	0.0594829	0.328646
STS Mesenchymal-like ECM Remodeling	CABCOCO1	-1.64328	0.0618726	0.397155
CD8+ Activated	AL353622.1	-0.757272	0.0594819	0.289903
Capillary Venous Endothelial Cells	STMN2	-1.85046	0.0654978	0.230578
Capillary Venous Endothelial Cells	RHOB	-0.950555	0.0654969	0.230578
Macro SELENOP+ SLC40A1+	KCNG2	-0.869489	0.0598122	0.13827
DCs CD1c+	SCYL3	-0.78641	0.0598109	0.735475
STS Mesenchymal-like Undiff.	OTUB1	-0.435948	0.0618666	0.370702
CD4+ Tn	RPL18	-0.470721	0.0594698	0.362458
NK cells CD56 low	UBE2D3	-0.412404	0.0594671	0.542477
Proinflammatory PMNs	SAP30	-1.25004	0.0597992	0.262449
CD8+ Early Activation	MICAL1	-0.468972	0.0594653	0.323152
Macro SELENOP+ SLC40A1+	BATF3	-0.76723	0.0597964	0.13827
M2 APOC1+ APOE+	MAP3K13	-0.545659	0.0597962	0.447691
NA	TNFRSF11A	-0.958371	0.0597941	0.175579
Immunoregulatroy PMNs	CASTOR1	-0.762247	0.0597915	0.153307
STS Mesenchymal-like Undiff.	C3AR1	-2.0636	0.0618475	0.370702
STS Mesenchymal-like ECM Remodeling	AL022097.1	-1.2047	0.0618474	0.397155
CD4+ T memory	AC019117.2	-0.787418	0.0594559	0.410286
NK cells CD56 high	FKBP9	-0.857662	0.0594545	0.27965
CD8+ Exhausted	MACO1	-0.601497	0.0594528	0.150271
NK cells CD56 high	CARNMT1-AS1	-0.58445	0.0594507	0.27965
STS Mesenchymal-like Undiff.	ZIC2	-2.11246	0.0618378	0.370702
STS Mesenchymal-like Undiff.	AC003975.1	-2.11192	0.0618255	0.370702
Macro SELENOP+ SLC40A1+	AL592429.2	-0.925332	0.0597667	0.138243
CD8+ Activated	METAP1D	-0.48067	0.0594343	0.289764
Capillary Venous Endothelial Cells	SCOC-AS1	-0.655683	0.06545	0.230525
CD8+ ISG	CTDSP1	-0.551782	0.0594303	0.344359
M2 TREM2+ SPP1+	SLMAP	-0.645249	0.0597624	0.416883
CD4+ Tfh	STK40	-0.546482	0.05943	0.352066
CD4+ Th17	ASPM	-0.893122	0.05943	0.498965
CD4+ Stressed	SNRPD1	-0.419619	0.059429	0.27756
Macro SELENOP+ SLC40A1+	AC096667.1	-0.717852	0.0597612	0.138243
Monocytes EREG+	ZNF496	-0.66248	0.0597541	0.699341
Proinflammatory PMNs	CCND1	-1.21392	0.0597475	0.262363
Capillary Venous Endothelial Cells	PLEKHG2	-0.786913	0.0654261	0.230498
CD8+ GZMK+ Tm	AL161421.1	-0.69039	0.0594048	0.328334
STS Mesenchymal-like ECM Remodeling	DICER1-AS1	-1.45998	0.061794	0.397155
Capillary Venous Endothelial Cells	KLHL23	-0.784871	0.0654165	0.230498
CD8+ GZMK+ Tm	C1QTNF3	-0.781554	0.0594005	0.328334
STS CTA high	ZFP90	-1.04616	0.0617866	0.815356
CD8+ GZMK+ Tm	AC008115.2	-0.816857	0.0593973	0.328334
STS Mesenchymal-like ECM Remodeling	ZBP1	-2.10959	0.0617855	0.397155
Granulocytes_NIBAN1_TXNIPhi	SEC23B	-0.610918	0.0597284	0.24865
Capillary Venous Endothelial Cells	NCBP1	-0.630777	0.0654098	0.230498
DCs AREG+	NIN	-0.609724	0.0597262	0.654202
CD4+ Tn	SLC46A3	-0.469304	0.0593926	0.362458
STS Mesenchymal-like ECM Remodeling	AC131211.1	-2.03758	0.0617808	0.397155
CD4+ Activated	PIK3R3	-0.592908	0.0593905	0.335818
STS Epithelial-like	AL034417.3	-1.50432	0.0617747	0.267235
Capillary Venous Endothelial Cells	CORIN	-1.80989	0.0653985	0.230498
CD8+ Activated	LRRC69	-0.589654	0.0593837	0.28961
Proinflammatory PMNs	DNAJA2	-0.444896	0.0597159	0.262294
CD8+ Exhausted	SMARCC1	-0.485537	0.0593835	0.150196
Immunoregulatroy PMNs	TMEM54	-0.877841	0.059715	0.153226
CD8+ Activated	AP001267.3	-0.664227	0.0593778	0.28961
CD8+ Activated	ZNF358	-0.808261	0.0593697	0.28961
STS Mesenchymal-like ECM Remodeling	CEP250	-0.54231	0.0617579	0.397155
CD4+ Th17	KLF7	-0.579684	0.0593686	0.498965
CD4+ Tregs	MCM3AP-AS1	-0.659661	0.0593672	0.337248
STS Mesenchymal-like ECM Remodeling	AL450332.1	-1.92462	0.061754	0.397155
CD8+ GZMK+ Tm	KDM1B	-0.470754	0.0593637	0.328334
JAK2_high_STS	SPTY2D1	-3.46726	0.0617516	0.830393
CD4+ Tfh	PRDX5	-0.537318	0.0593596	0.352066
STS Epithelial-like	WDPCP	-0.972487	0.0617441	0.26717
STS Mesenchymal-like ECM Remodeling	LINC00707	-2.06515	0.0617425	0.397155
CD8+ Activated	AL035587.2	-0.680693	0.0593519	0.28961
STS Mesenchymal-like ECM Remodeling	TPP2	-0.38705	0.0617394	0.397155
STS Immunomodulatory	PPP2R5C	-0.484796	0.0617389	0.999998
DCs CD1c+	PALB2	-0.720695	0.0596795	0.735475
CD8+ Early Activation	LAMP1	-0.494911	0.0593457	0.322847
M2 APOC1+ APOE+	MAU2	-0.544887	0.0596739	0.447233
Capillary Venous Endothelial Cells	GK	-1.34637	0.0653507	0.230474
CD8+ Activated	LPL	-0.853129	0.0593361	0.28961
Immunoregulatroy PMNs	ARHGEF17	-0.849245	0.0596675	0.153166
CD8+ Stressed	ACP2	-0.709973	0.059334	0.231435
CD4+ Activated	LINC00641	-0.697105	0.0593327	0.335616
STS Epithelial-like	AL138733.1	-1.74836	0.0617211	0.267138
CD8+ Activated	TRBV21-1	-0.82473	0.0593291	0.28961
CD4+ Activated	UBE4A	-0.47412	0.0593279	0.335616
Granulocytes_NIBAN1_TXNIPhi	SF3B6	-0.554759	0.0596581	0.248611
CD8+ Stressed	UQCRC1	-0.521374	0.0593198	0.231435
NK cells CD56 high	AC231981.1	-0.718797	0.0593148	0.279422
Proinflammatory PMNs	TTC9C	-0.658278	0.0596469	0.262062
STS Mesenchymal-like Undiff.	COPS2	-0.372612	0.0617033	0.370421
Immunoregulatroy PMNs	PWWP3A	-0.659072	0.0596456	0.153133
M2 TREM2+ SPP1+	DHX34	-0.940015	0.0596438	0.416661
CD4+ Tfh	ATXN7	-0.48758	0.0593094	0.35197
STS Epithelial-like	SATB2	-0.932271	0.0616971	0.267101
CD36+ CAFs	DUSP18	-0.835039	0.0666199	0.992363
STS Mesenchymal-like Contactin+	COPS7A	-0.753782	0.0616954	0.569847
CD36+ CAFs	SLIT3	-1.1033	0.0666181	0.992363
DCs CD1c+	SLC38A7	-0.678129	0.0596333	0.735475
Macro SELENOP+ SLC40A1+	DNASE1	-0.687276	0.059628	0.138001
CD8+ Early Activation	LINC00861	-0.551837	0.0592917	0.322669
STS CTA high	EXPH5	-3.12178	0.0616797	0.815356
CD4+ Stressed	RALBP1	-0.498402	0.0592914	0.277251
NK cells CD56 low	SP4	-0.53179	0.059291	0.541958
CD4+ Tregs	ATP1A1-AS1	-0.582435	0.0592907	0.337133
STS CTA high	BOLA3	-1.34933	0.0616758	0.815356
Proinflammatory PMNs	ODC1	-0.622426	0.0596196	0.262012
CD8+ Activated	NEB	-0.744011	0.0592832	0.28961
Proinflammatory PMNs	C3	-0.910707	0.0596149	0.262012
STS Mesenchymal-like ECM Remodeling	UROC1	-2.041	0.0616701	0.397155
STS Mesenchymal-like ECM Remodeling	C15orf41	-0.76657	0.0616698	0.397155
NK cells CD56 low	VTA1	-0.551558	0.0592813	0.541958
CD8+ GZMK+ Tm	STX19	-0.725338	0.0592774	0.328107
CD8+ Stressed	COPS4	-0.456579	0.0592723	0.231312
Inflammatory Monocytes	PRSS36	-0.744842	0.0596042	0.447483
CD8+ Early Activation	EIF3F	-0.514639	0.0592713	0.322669
STS Proangiogenic	LRRC28	-0.993978	0.061656	0.999994
CD8+ Early Activation	EXD2	-0.78508	0.0592666	0.322669
CD8+ Stressed	WIPI2	-0.466751	0.0592645	0.231312
NK cells CD56 high	PEX11G	-0.729316	0.0592628	0.279264
CD8+ Activated	CBWD2	-0.532416	0.0592626	0.28961
M2 APOC1+ APOE+	AC092652.1	-0.998586	0.0595939	0.447233
CD8+ GZMK+ Tm	AC078929.1	-0.807712	0.0592615	0.328107
CD8+ Activated	TSPAN9	-0.779199	0.0592594	0.28961
Proinflammatory PMNs	MCM5	-0.672411	0.0595915	0.262012
DCs AREG+	SMIM8	-0.729683	0.0595912	0.654202
Proinflammatory PMNs	USF2	-0.597361	0.0595849	0.262012
Macro SELENOP+ SLC40A1+	NUDT18	-0.626744	0.0595846	0.13792
Capillary Venous Endothelial Cells	BACE1	-0.611514	0.0652631	0.23027
CD8+ Stressed	DUSP16	-0.692238	0.0592512	0.231312
Pericytes	AP4B1	-0.942045	0.0652624	0.813381
CD8+ Activated	AC069547.2	-0.671254	0.059247	0.28961
NK cells CD56 high	TRBV18	-1.07855	0.0592443	0.279264
STS Epithelial-like	MAGEA1	-1.93082	0.0616276	0.267001
Granulocytes_NIBAN1_TXNIPhi	LMAN1	-0.680212	0.0595711	0.248518
STS Epithelial-like	VPS13B	-0.942933	0.0616259	0.267001
Proinflammatory PMNs	CSF1R	-0.922664	0.0595689	0.262012
STS Mesenchymal-like ECM Remodeling	HSF4	-2.00907	0.061622	0.397155
STS Mesenchymal-like Undiff.	PITX1	-2.27662	0.0616186	0.370356
STS Mesenchymal-like Undiff.	BRSK1	-1.68669	0.0616128	0.370356
STS Epithelial-like	CSNK2A3	-1.7754	0.0616101	0.267001
STS Mesenchymal-like ECM Remodeling	AC003975.1	-2.09863	0.0616072	0.397155
CD4+ Stressed	MPC1	-0.491251	0.0592173	0.277251
Arterial Endothelial Cells	CDC42SE2	-0.697457	0.0652282	0.791229
STS Mesenchymal-like Undiff.	NR2F1	-1.10886	0.0616046	0.370356
Immunoregulatroy PMNs	KBTBD7	-0.735016	0.0595489	0.152981
CD8+ Early Activation	NAA38	-0.467085	0.0592167	0.322669
CD8+ Activated	AC083949.1	-0.615951	0.0592164	0.28961
CD4+ Tn	ARL4D	-0.648345	0.0592143	0.361849
NK cells CD56 high	SPSB2	-0.548442	0.0592118	0.279264
CD8+ Early Activation	ZNHIT2	-0.687965	0.0592107	0.322669
CD4+ Stressed	TRIM39	-0.556148	0.059207	0.277251
CD4+ Activated	SGMS1	-0.727736	0.0592052	0.335418
CD4+ Activated	NDEL1	-0.498402	0.0592031	0.335418
CD8+ GZMK+ Tm	ZNF23	-0.714795	0.059201	0.328042
Granulocytes_NIBAN1_TXNIPhi	ARMCX1	-0.762128	0.0595326	0.248518
CD8+ ISG	MOGS	-0.56103	0.0591983	0.344359
NK cells CD56 high	JRKL	-0.668759	0.0591963	0.279264
STS Epithelial-like	LRRK2	-0.841721	0.0615825	0.267001
NK cells CD56 high	TM7SF2	-0.65433	0.0591921	0.279264
Inflammatory Monocytes	SPIN2B	-0.822563	0.0595215	0.447068
STS Mesenchymal-like Contactin+	NFU1	-0.727116	0.0615767	0.569847
STS Epithelial-like	LINC00685	-0.585408	0.0615744	0.267001
M2 APOC1+ APOE+	RAC2	-0.63279	0.0595165	0.447233
NK cells CD56 high	CACNA1D	-0.708811	0.059184	0.279264
CD8+ Exhausted	YBX1	-0.385689	0.059184	0.14994
Immunoregulatroy PMNs	USP27X	-0.925709	0.0595061	0.152895
Proinflammatory PMNs	OLR1	-0.986961	0.0595058	0.261864
CD8+ Exhausted	GNAQ	-0.814924	0.0591728	0.149937
NK cells CD56 high	CDS2	-0.46766	0.059171	0.279264
Granulocytes_NIBAN1_TXNIPhi	ANKIB1	-0.531637	0.0595004	0.248518
M2 APOC1+ APOE+	MTMR10	-0.534983	0.0594999	0.447233
CD4+ Stressed	MAP2K3	-0.497147	0.0591623	0.277251
CD8+ Exhausted	ALG13	-0.55207	0.0591605	0.149937
STS Immunomodulatory	EIF4B	-0.513985	0.0615436	0.999998
STS Mesenchymal-like Undiff.	LINC01260	-2.24566	0.0615429	0.370289
NK cells CD56 high	ABCB6	-0.687489	0.0591554	0.279264
Immunoregulatroy PMNs	CORO1A	-0.581562	0.059487	0.15287
CD4+ Tn	AL021918.5	-0.547549	0.0591505	0.361605
CD4+ Tn	CP	-0.747849	0.0591472	0.361605
CD4+ Tregs	AP001628.1	-0.658274	0.0591462	0.336563
Immunoregulatroy PMNs	ZNF367	-0.856763	0.0594741	0.152861
Proinflammatory PMNs	TWISTNB	-0.745387	0.0594696	0.261775
CD4+ Activated	KPNA1	-0.555271	0.0591321	0.335418
STS Mesenchymal-like Undiff.	MLST8	-0.565474	0.0615157	0.370255
Arterial Endothelial Cells	FHOD1	-0.820185	0.0651374	0.790809
CD8+ Stressed	BOLA2B	-0.853077	0.0591268	0.231041
JAK2_high_STS	SF3B5	-5.37612	0.0615132	0.829128
Inflammatory Monocytes	KCNQ3	-1.02344	0.0594574	0.446791
CD8+ GZMK+ Tm	ZNF627	-0.590147	0.0591243	0.327736
CD8+ Early Activation	DENND10	-0.560863	0.0591214	0.32255
Pericytes	KCTD13	-0.989543	0.0651299	0.813381
STS Mesenchymal-like Undiff.	FDXACB1	-1.29681	0.0615064	0.370255
CD4+ T memory	LILRB3	-0.716609	0.0591187	0.40833
CD8+ Early Activation	ZNF581	-0.553334	0.0591159	0.32255
Immunoregulatroy PMNs	PPP1R14C	-0.93766	0.0594474	0.152817
STS Mesenchymal-like Undiff.	DTX1	-2.08752	0.0615018	0.370255
CD8+ GZMK+ Tm	CHID1	-0.479948	0.0591142	0.327736
NA	TAX1BP3	-0.646699	0.0594427	0.175148
CD36+ CAFs	GORASP1	-0.921008	0.0664169	0.992363
NK cells CD56 high	ZNF703	-0.642872	0.0591093	0.279264
STS Mesenchymal-like ECM Remodeling	FAM189A2	-2.07024	0.0614948	0.397155
CD8+ ISG	RPS5	-0.493636	0.0591055	0.344359
Granulocytes_NIBAN1_TXNIPhi	NUP58	-0.623135	0.059436	0.248518
STS Mesenchymal-like ECM Remodeling	ATP2A3	-2.12732	0.0614846	0.397155
Proinflammatory PMNs	DEK	-0.457253	0.0594257	0.261652
STS Mesenchymal-like ECM Remodeling	KEL	-2.10521	0.0614795	0.397155
STS CTA high	COL13A1	-3.63363	0.061476	0.815356
CD8+ Activated	AC019130.1	-0.646415	0.0590889	0.28961
M2 APOC1+ APOE+	SDE2	-0.534411	0.0594205	0.447233
Mastocytes	TNKS2	-0.496203	0.0594202	0.304284
STS Mesenchymal-like ECM Remodeling	AC005280.2	-2.04488	0.0614708	0.397155
Inflammatory Monocytes	LURAP1	-0.95638	0.0594162	0.446688
CD8+ Activated	PSMD6-AS2	-0.523273	0.0590842	0.28961
Proinflammatory PMNs	TUBGCP2	-0.483815	0.0594121	0.261652
CD8+ ISG	TNKS2	-0.53622	0.0590793	0.344359
Immunoregulatroy PMNs	DIS3L	-0.648732	0.0594093	0.152767
NK cells CD56 low	SELENOM	-0.606276	0.0590767	0.54184
CD8+ GZMK+ Tm	ZNF776	-0.515333	0.0590767	0.327711
Immunoregulatroy PMNs	CEP295	-0.568521	0.0594083	0.152767
STS Mesenchymal-like ECM Remodeling	ERMN	-2.0866	0.0614585	0.397155
Immunoregulatroy PMNs	AP005019.1	-0.887944	0.0594015	0.152767
STS Mesenchymal-like Undiff.	RTP4	-1.18692	0.0614553	0.370255
DCs CD1c+	ASL	-0.56879	0.0594003	0.734897
Immunoregulatroy PMNs	PPIC	-0.857151	0.0593989	0.152767
CD8+ ISG	PSMB1	-0.539827	0.0590598	0.344359
Capillary Venous Endothelial Cells	AL589740.1	-1.79016	0.0650672	0.229752
Capillary Venous Endothelial Cells	AC024224.2	-1.79016	0.0650672	0.229752
Capillary Venous Endothelial Cells	AL592429.2	-1.79016	0.0650672	0.229752
Capillary Venous Endothelial Cells	ECSIT	-0.673072	0.0650669	0.229752
M2 TREM2+ SPP1+	C15orf39	-0.882922	0.0593894	0.4157
CD8+ Early Activation	ARHGEF12	-0.545654	0.0590561	0.322425
STS Mesenchymal-like Undiff.	ZNF831	-2.12594	0.0614412	0.370255
Tip Endothelial Cells	MATN2	-1.04022	0.0650611	0.862842
Capillary Venous Endothelial Cells	HS6ST3	-1.80536	0.0650595	0.229752
Macro SELENOP+ SLC40A1+	LINC00921	-0.80359	0.0593827	0.137491
NA	DHRS4L2	-0.75237	0.0593802	0.175075
STS Epithelial-like	MTMR1	-0.750775	0.0614336	0.26663
Capillary Venous Endothelial Cells	PRXL2B	-0.551455	0.0650479	0.229752
Inflammatory Monocytes	ZNF354B	-0.752734	0.0593676	0.446528
STS Mesenchymal-like Undiff.	EPYC	-2.17716	0.0614206	0.370255
CD8+ Activated	NBPF15	-0.719628	0.0590338	0.28961
CD4+ Activated	FBXL17	-0.86266	0.0590329	0.335291
CD8+ Stressed	KLHDC3	-0.472868	0.0590317	0.230788
STS Epithelial-like	ST3GAL2	-0.435934	0.0614175	0.266627
STS Mesenchymal-like Undiff.	AC020656.2	-2.20895	0.0614127	0.370255
CD8+ Stressed	PHLDA1	-0.625057	0.0590235	0.230788
CD4+ T memory	SHOC1	-0.713698	0.0590207	0.408209
CD4+ Tregs	ATP9A	-0.785561	0.05902	0.336096
CD4+ Th17	SPSB2	-0.567428	0.0590192	0.497786
CD8+ Activated	ZNF213-AS1	-0.487432	0.0590191	0.28961
DCs AREG+	ADAR	-0.55387	0.0593479	0.654202
NK cells CD56 high	AC022137.4	-0.460688	0.0590152	0.279221
Immunoregulatroy PMNs	SNHG10	-0.792055	0.059347	0.152703
CD8+ Exhausted	ARID1B	-0.554794	0.0590143	0.14981
Immunoregulatroy PMNs	HSPB11	-0.579891	0.0593433	0.152703
Inflammatory Monocytes	GLMP	-0.643696	0.0593426	0.446528
M2 APOC1+ APOE+	AC087164.1	-0.918289	0.059342	0.447158
STS Mesenchymal-like Undiff.	HOXD11	-2.38914	0.0613958	0.370255
STS Mesenchymal-like ECM Remodeling	LINC00866	-1.96839	0.061395	0.397155
CD8+ Activated	ME3	-0.712887	0.0590078	0.28961
STS Epithelial-like	CHML	-1.10807	0.061389	0.266571
CD4+ Tn	DNAJB4	-0.587196	0.059003	0.360993
NA	DDIT4	-0.889829	0.0593345	0.175075
Arterial Endothelial Cells	RPS12	-0.547617	0.0650086	0.789928
Immunoregulatroy PMNs	TTLL1	-0.797247	0.0593337	0.152703
CD4+ Activated	INTS8	-0.494855	0.0590009	0.335235
Immunoregulatroy PMNs	DLAT	-0.678747	0.0593283	0.152703
CD4+ Tfh	MTFP1	-0.587457	0.0589955	0.351427
STS Mesenchymal-like ECM Remodeling	AL353052.1	-2.06974	0.061381	0.397155
DCs AREG+	CHMP5	-0.618206	0.0593223	0.654202
Pericytes	MYO1E	-1.00517	0.0649952	0.813381
Immunoregulatroy PMNs	TMEM208	-0.537343	0.0593136	0.152703
CD8+ Early Activation	C9orf16	-0.544165	0.0589796	0.322123
CD8+ Stressed	SYNGR2	-0.511938	0.0589795	0.230788
STS Myofibroblastic	GRIK1-AS1	-1.86908	0.0613615	0.797746
STS Mesenchymal-like Undiff.	DBX2	-2.1485	0.0613587	0.370255
STS Immunomodulatory	TNPO3	-0.599875	0.0613587	0.999998
CD4+ Stressed	CWC15	-0.489403	0.058972	0.277035
CD8+ Early Activation	SLC25A28	-0.485694	0.0589685	0.322123
CD8+ Early Activation	CYGB	-0.899429	0.0589685	0.322123
M2 TREM2+ SPP1+	MEF2C	-0.684053	0.0592923	0.415555
STS CTA high	LIPI	-2.82681	0.0613449	0.815356
Mastocytes	GARS-DT	-0.570276	0.05929	0.304082
NK cells CD56 low	FUT8	-0.670583	0.0589567	0.541718
CD8+ GZMK+ Tm	GEM	-0.780473	0.0589554	0.327278
M2 APOC1+ APOE+	RNF111	-0.684983	0.0592868	0.447158
CD4+ Th17	AL161725.1	-0.675808	0.0589522	0.497741
Arterial Endothelial Cells	SNAPC4	-0.922822	0.0649536	0.789928
CD4+ Stressed	DHX38	-0.507396	0.0589485	0.277035
CD4+ Activated	GZF1	-0.657041	0.0589453	0.335169
CD4+ Tn	AC009061.2	-0.780673	0.0589435	0.360774
CD8+ Stressed	POLR2G	-0.54182	0.0589431	0.230788
CD36+ CAFs	LRRC40	-0.721959	0.0662441	0.992363
CD8+ Activated	ZDHHC18	-0.435504	0.0589407	0.289584
STS Proangiogenic	SH2D3C	-2.37784	0.0613253	0.999994
CD36+ CAFs	METTL15	-0.802592	0.066242	0.992363
STS Mesenchymal-like ECM Remodeling	KCNK12	-2.03542	0.0613236	0.397138
CD8+ Activated	TMEM184B	-0.545226	0.0589355	0.289584
CD4+ Stressed	OSBPL7	-0.617152	0.058934	0.277035
CD4+ Tn	CYP3A5	-0.640218	0.0589327	0.360774
CD8+ Exhausted	LITAF	-0.465278	0.0589318	0.149712
Mastocytes	DIP2B	-0.728793	0.0592634	0.304082
JAK2_high_STS	CD46	-4.16317	0.0613121	0.827065
CD8+ ISG	CYFIP1	-0.66154	0.0589269	0.344359
Vascular CAFs	TAF12	-0.644579	0.0662283	0.797251
Immunoregulatroy PMNs	DNAJB5	-0.949997	0.0592579	0.152642
STS Mesenchymal-like ECM Remodeling	AC138512.1	-1.54411	0.0613101	0.397138
STS Epithelial-like	ZFHX4	-1.7358	0.0613081	0.266287
Immunoregulatroy PMNs	SMTN	-0.870792	0.0592544	0.152642
Immunoregulatroy PMNs	CFAP206	-0.928132	0.0592446	0.152642
Capillary Venous Endothelial Cells	PRPF3	-0.596589	0.0649143	0.229558
CD4+ Activated	INTS7	-0.679389	0.0589098	0.335169
CD4+ Tn	UTS2	-0.943578	0.0589066	0.360774
M2 APOC1+ APOE+	IL18RAP	-1.11382	0.059238	0.447158
CD8+ Early Activation	LINC01727	-0.910483	0.0589043	0.322058
CD4+ Th17	AC008397.1	-0.810266	0.0588982	0.497609
STS Immunomodulatory	EXOC5	-0.394913	0.06128	0.999998
CD4+ Tregs	NKX3-1	-0.72378	0.0588945	0.335507
STS Mesenchymal-like Undiff.	RCAN3	-2.15693	0.0612789	0.370255
CD36+ CAFs	C8orf58	-0.810811	0.0661922	0.992363
STS Epithelial-like	AC234772.2	-2.28546	0.0612748	0.266209
CD4+ Activated	UVSSA	-0.577461	0.0588894	0.335169
Monocytes EREG+	DISP1	-0.991456	0.0592209	0.695835
CD8+ ISG	PUM1	-0.47882	0.0588873	0.344359
Inflammatory Monocytes	ZNF273	-0.836501	0.0592162	0.446004
Inflammatory Monocytes	ZNF248	-0.819338	0.059215	0.446004
CD8+ Early Activation	TMEM150A	-0.713584	0.0588796	0.322039
M2 APOC1+ APOE+	USP3-AS1	-0.953369	0.0592106	0.447158
CD8+ Activated	DIAPH3	-0.868845	0.0588777	0.289461
Macro SELENOP+ SLC40A1+	AP003110.1	-0.92922	0.0592069	0.137162
CD8+ Stressed	SOBP	-0.823501	0.0588739	0.230586
CD8+ GZMK+ Tm	DIS3L	-0.452237	0.0588729	0.327057
NK cells CD56 low	VPS29	-0.509111	0.0588727	0.541273
Proinflammatory PMNs	ATP6AP2	-0.585162	0.0592037	0.260956
M2 APOC1+ APOE+	PRKCZ	-0.928781	0.0592025	0.447158
STS Proangiogenic	SP140	-3.17927	0.0612545	0.999994
CD8+ Activated	PDE6D	-0.548435	0.0588692	0.289461
STS Mesenchymal-like ECM Remodeling	MIR205HG	-2.09483	0.0612531	0.397119
STS Proangiogenic	FBXO2	-2.7572	0.0612523	0.999994
CD8+ Activated	AC005726.1	-0.653648	0.0588664	0.289461
Macro SELENOP+ SLC40A1+	LENG8-AS1	-0.741687	0.0591972	0.137159
CD4+ Activated	HIVEP1	-0.713548	0.0588651	0.335169
Inflammatory Monocytes	RAB13	-0.639797	0.0591952	0.446004
Monocytes EREG+	ZMYM2	-0.630525	0.0591951	0.695835
Macro SELENOP+ SLC40A1+	HS3ST3B1	-0.821393	0.0591868	0.137154
CD4+ Activated	CAPZA1	-0.409734	0.0588535	0.335169
Macro SELENOP+ SLC40A1+	TSPYL5	-0.736144	0.0591837	0.137154
STS Mesenchymal-like Undiff.	AC019211.1	-1.64389	0.0612323	0.370231
STS Epithelial-like	GTDC1	-0.772969	0.0612303	0.266083
CD8+ Activated	ZDHHC9	-0.623265	0.0588448	0.289461
STS Mesenchymal-like Contactin+	DDX6	-0.593549	0.061229	0.56978
CD8+ Early Activation	NPM3	-0.592704	0.0588439	0.32196
CD4+ Stressed	TUT7	-0.500005	0.0588423	0.276939
Capillary Venous Endothelial Cells	AL050403.2	-1.48438	0.0648398	0.229352
NA	JAK2	-0.638026	0.0591666	0.174842
Immunoregulatroy PMNs	AC021752.1	-0.865861	0.0591584	0.152482
Granulocytes_NIBAN1_TXNIPhi	NDUFA12	-0.687173	0.0591551	0.248518
Mastocytes	PIGQ	-0.791413	0.0591515	0.303825
CD8+ Early Activation	MRPL30	-0.775292	0.0588184	0.321935
STS Mesenchymal-like ECM Remodeling	EXOC3L4	-2.08499	0.061202	0.396937
STS Mesenchymal-like Undiff.	DUOXA2	-2.1794	0.0611995	0.370162
Capillary Venous Endothelial Cells	PRKCB	-1.93035	0.0648138	0.229317
Inflammatory Monocytes	ABHD11	-0.601294	0.0591417	0.446004
Granulocytes_NIBAN1_TXNIPhi	C4orf3	-0.618104	0.0591363	0.248518
CD4+ Th17	LINC01355	-0.712142	0.058804	0.497239
STS Proangiogenic	HTR2A	-3.5912	0.0611826	0.999994
CD4+ Tn	RPSA	-0.485607	0.0587984	0.360774
CD8+ GZMK+ Tm	Z84485.1	-0.766444	0.0587958	0.326749
CD4+ Stressed	CCDC59	-0.506516	0.0587957	0.276806
CD4+ Tn	FDXR	-0.639434	0.0587941	0.360774
CD4+ Tn	ACAA2	-0.471573	0.0587916	0.360774
CD4+ Th17	SPATS2L	-0.572696	0.0587902	0.497239
CD4+ Tfh	VPS26A	-0.530597	0.0587842	0.351224
STS Epithelial-like	AP000787.1	-1.14717	0.0611649	0.265866
CD8+ Stressed	ABI3	-0.583097	0.0587787	0.230272
STS Proangiogenic	PACC1	-1.275	0.0611608	0.999994
STS Mesenchymal-like Undiff.	ZSCAN9	-0.637691	0.0611585	0.370162
M2 APOC1+ APOE+	SYTL2	-0.962224	0.0591045	0.447017
STS Immunomodulatory	FZD8	-0.957931	0.0611565	0.999998
STS Epithelial-like	C2-AS1	-1.74014	0.0611538	0.265866
CD8+ GZMK+ Tm	BTBD8	-0.650115	0.05877	0.326749
Inflammatory Monocytes	DLL1	-0.85173	0.0591014	0.445962
CD8+ Activated	AC011444.1	-0.763513	0.0587696	0.289346
Capillary Venous Endothelial Cells	MED24	-0.569054	0.0647639	0.229256
STS Mesenchymal-like ECM Remodeling	BARX1	-1.99078	0.0611432	0.396872
STS Mesenchymal-like ECM Remodeling	MYL7	-2.0797	0.0611399	0.396872
Capillary Venous Endothelial Cells	SMIM15	-0.639398	0.0647542	0.229256
CD36+ CAFs	NRSN2-AS1	-0.907323	0.0660467	0.992363
Vascular CAFs	LRP1	-0.948038	0.0660454	0.797188
Mastocytes	CASP5	-1.12358	0.059075	0.303528
CD4+ Tn	EEF1D	-0.478819	0.0587421	0.360774
CD8+ Exhausted	EIF3G	-0.520363	0.0587329	0.149653
STS Myofibroblastic	PSMC6	-0.352724	0.0611144	0.796939
Inflammatory Monocytes	DCUN1D4	-0.65183	0.0590545	0.445814
STS Mesenchymal-like ECM Remodeling	SLC9C1	-1.98841	0.061105	0.396872
Mastocytes	CMIP	-0.687147	0.0590483	0.303486
Proinflammatory PMNs	HNMT	-0.757113	0.0590441	0.260463
CD8+ Activated	HABP4	-0.529571	0.0587127	0.28924
STS Epithelial-like	DDX43	-2.3623	0.0610929	0.265687
NK cells CD56 high	AL080250.1	-0.659498	0.0587073	0.277937
CD8+ Activated	FLT1	-0.71688	0.0587062	0.28924
STS Myofibroblastic	NOVA1	-1.1942	0.0610866	0.796939
Capillary Venous Endothelial Cells	FBXO8	-0.567451	0.0647009	0.229148
M2 APOC1+ APOE+	AC131568.1	-1.07483	0.0590307	0.446717
CD4+ Tregs	AC083799.1	-0.659554	0.058697	0.334758
CD8+ Activated	ASMTL-AS1	-0.558316	0.058697	0.28924
Proinflammatory PMNs	BRIX1	-0.751641	0.0590274	0.260463
Immunoregulatroy PMNs	AC022973.4	-0.855519	0.0590268	0.152209
CD4+ Tn	RANBP6	-0.458953	0.0586951	0.360774
STS Proangiogenic	EGFL6	-4.22465	0.0610768	0.999994
CD8+ GZMK+ Tm	TOP3B	-0.68452	0.058693	0.326535
CD4+ T memory	SLC25A20	-0.533488	0.0586915	0.406671
STS Epithelial-like	TAF5	-0.685066	0.0610738	0.265676
CD8+ Activated	ENO3	-0.735339	0.0586905	0.28924
Arterial Endothelial Cells	HMBS	-0.769753	0.0646897	0.789398
Capillary Venous Endothelial Cells	RUBCN	-0.596686	0.0646876	0.229148
M2 APOC1+ APOE+	KIF21A	-0.933538	0.0590189	0.446717
CD8+ GZMK+ Tm	HIVEP1	-0.699031	0.0586771	0.326535
DCs CD1c+	MAP7D3	-0.660839	0.059006	0.732392
NK cells CD56 high	TLK1	-0.517871	0.0586746	0.277869
Proinflammatory PMNs	DDX10	-0.635493	0.0590052	0.260463
STS Immunomodulatory	POU6F1	-0.902558	0.061053	0.999998
M2 APOC1+ APOE+	TG	-1.28297	0.0590018	0.446717
STS Epithelial-like	NOM1	-0.449559	0.0610529	0.265676
CD4+ Th17	RGMA	-0.730585	0.0586698	0.496783
Proinflammatory PMNs	ENDOG	-0.786307	0.0590006	0.260463
CD4+ Tn	HEXIM2	-0.72704	0.058668	0.360774
Capillary Venous Endothelial Cells	TLCD2	-0.7807	0.0646642	0.229134
CD4+ Tregs	AC099811.4	-0.665936	0.0586633	0.334691
M2 APOC1+ APOE+	ADGRE2	-0.824792	0.05899	0.446717
CD8+ Stressed	TMEM129	-0.583766	0.058657	0.230013
Macro SELENOP+ SLC40A1+	AC090607.5	-0.850746	0.0589881	0.136752
Proinflammatory PMNs	DGKZ	-0.553403	0.0589861	0.260463
CD8+ ISG	SOS2	-0.645417	0.0586537	0.344359
STS Epithelial-like	DDX60	-0.774645	0.0610349	0.265676
STS Mesenchymal-like ECM Remodeling	LINC02519	-2.00911	0.0610346	0.396748
Inflammatory Monocytes	SRP14-AS1	-0.796002	0.0589829	0.445479
CD8+ Activated	PDE10A	-0.70379	0.05865	0.28924
NK cells CD56 high	AC011825.2	-0.722611	0.0586483	0.277842
CD4+ Activated	PLAA	-0.596981	0.0586482	0.334479
CD4+ Tn	CORO1C	-0.558656	0.0586479	0.360774
CD8+ Stressed	RANGAP1	-0.478859	0.0586466	0.230013
Capillary Venous Endothelial Cells	TESK1	-0.703534	0.0646381	0.229099
CD8+ Activated	RASSF8	-0.858945	0.0586362	0.28924
Immunoregulatroy PMNs	LINC00907	-0.893425	0.0589657	0.152081
Granulocytes_NIBAN1_TXNIPhi	IER3IP1	-0.656444	0.0589652	0.248518
Macro SELENOP+ SLC40A1+	TRAF2	-0.644176	0.0589645	0.136717
CD36+ CAFs	DENND4B	-0.855226	0.0659263	0.992363
STS Mesenchymal-like ECM Remodeling	AC013731.1	-2.031	0.0610143	0.396748
Arterial Endothelial Cells	TSPAN15	-0.920711	0.0646274	0.789398
STS Mesenchymal-like ECM Remodeling	AC007292.3	-1.39871	0.0610117	0.396748
STS Epithelial-like	AC025263.1	-1.99154	0.0610112	0.265676
CD8+ Stressed	EPB41L3	-0.806461	0.0586275	0.230013
STS Mesenchymal-like ECM Remodeling	VWDE	-2.10302	0.061003	0.396748
CD8+ ISG	PPHLN1	-0.449276	0.0586171	0.344359
Immunoregulatroy PMNs	NCAM2	-0.884994	0.0589479	0.152059
CD36+ CAFs	FAM189B	-0.928724	0.0659091	0.992363
Vascular CAFs	CKLF	-0.715295	0.065909	0.797188
CD4+ Tn	C10orf95	-0.724077	0.0586145	0.360774
CD4+ Th17	TMEM161A	-0.684719	0.0586143	0.496783
STS Mesenchymal-like ECM Remodeling	LINC02582	-2.06578	0.0609963	0.396748
Vascular CAFs	RAMP2	-1.06116	0.0659071	0.797188
Inflammatory Monocytes	STEAP3	-0.77909	0.0589444	0.445479
CD4+ Tn	RPS15	-0.452425	0.0586128	0.360774
NK cells CD56 low	CSNK1A1	-0.355042	0.0586125	0.540608
Macro SELENOP+ SLC40A1+	SH2B2	-0.850692	0.0589413	0.136682
STS Mesenchymal-like Undiff.	SYT16	-1.93492	0.0609913	0.369422
CD4+ Th17	AP000692.1	-0.742846	0.0586067	0.496783
STS Mesenchymal-like ECM Remodeling	AC009480.1	-2.06407	0.0609878	0.396748
Inflammatory Monocytes	PYGM	-0.984973	0.0589325	0.445479
CD8+ Exhausted	N4BP2	-0.593698	0.058598	0.149526
STS Mesenchymal-like ECM Remodeling	AC092546.1	-2.06037	0.0609738	0.396748
CD4+ Tregs	UFL1-AS1	-0.626194	0.0585916	0.334533
Immunoregulatroy PMNs	INTS6-AS1	-0.741469	0.0589217	0.152015
CD8+ Early Activation	AC023157.3	-0.709897	0.058587	0.3209
CD8+ ISG	CS	-0.618086	0.0585866	0.344359
STS Epithelial-like	CHRNB4	-1.76401	0.0609672	0.26561
JAK2_high_STS	CSTB	-3.34872	0.0609637	0.824302
NK cells CD56 high	KDELR3	-0.714725	0.0585792	0.277763
CD8+ Activated	PRKG2	-0.965729	0.0585772	0.28924
Proinflammatory PMNs	RAB30-DT	-0.612336	0.0589058	0.260415
Macro SELENOP+ SLC40A1+	TPX2	-0.798614	0.0589057	0.136619
CD4+ Tregs	MYO9A	-0.549452	0.0585739	0.334533
CD8+ GZMK+ Tm	FBP1	-0.737602	0.0585737	0.326229
JAK2_high_STS	SQSTM1	-5.34217	0.0609488	0.824302
STS Mesenchymal-like Undiff.	MAFIP	-2.12304	0.0609446	0.369269
Vascular CAFs	CHMP5	-0.692163	0.0658546	0.797188
STS Mesenchymal-like ECM Remodeling	PRSS8	-2.08889	0.0609382	0.396748
CD8+ Stressed	ADCK5	-0.690975	0.0585514	0.229796
Capillary Venous Endothelial Cells	ENOX1	-1.78	0.0645456	0.228886
CD4+ Tn	GDI2	-0.404203	0.0585489	0.360774
NK cells CD56 high	ERP29	-0.457891	0.058548	0.277701
STS Myofibroblastic	RNF167	-0.655596	0.060929	0.795727
M2 TREM2+ SPP1+	SMC4	-0.625042	0.0588773	0.413888
JAK2_high_STS	SPG11	-3.49244	0.0609245	0.824302
NK cells CD56 low	AC023590.1	-0.78417	0.0585429	0.540527
STS Mesenchymal-like Undiff.	AC005498.3	-1.73496	0.0609227	0.369266
CD8+ GZMK+ Tm	TTC26	-0.72991	0.0585397	0.326159
CD8+ Early Activation	RAB5C	-0.437673	0.0585393	0.320754
Immunoregulatroy PMNs	APBB2	-0.841945	0.0588682	0.151901
NA	TAB2	-0.813237	0.0588675	0.174141
STS Mesenchymal-like ECM Remodeling	GRIA3	-1.41816	0.0609149	0.396748
STS Mesenchymal-like Contactin+	TEAD1	-0.694111	0.0609131	0.569493
STS Epithelial-like	TMOD1	-2.30597	0.0609102	0.265429
STS Mesenchymal-like ECM Remodeling	MINDY3	-0.478128	0.060902	0.396748
CD4+ Tn	HLA-C	-0.53779	0.0585167	0.360774
Mastocytes	VHL	-0.572736	0.0588466	0.302671
CD8+ Early Activation	MPHOSPH6	-0.44556	0.0585151	0.320737
Macro SELENOP+ SLC40A1+	NUCB1-AS1	-0.820316	0.0588436	0.136514
NK cells CD56 high	PRR3	-0.575766	0.058512	0.277617
JAK2_high_STS	LSM2	-4.37645	0.060892	0.824302
STS Mesenchymal-like Undiff.	U52111.1	-2.11736	0.0608906	0.369266
CD8+ Early Activation	CHM	-0.490174	0.0585064	0.320737
STS Mesenchymal-like Undiff.	MDP1	-0.488701	0.0608852	0.369266
Mastocytes	SLC15A2	-0.88471	0.0588343	0.302671
NK cells CD56 high	RUBCN	-0.515161	0.0585029	0.277617
CD8+ Stressed	NAMPT	-0.485075	0.0585027	0.229664
STS Mesenchymal-like Undiff.	SYCE1L	-1.87019	0.0608816	0.369266
Immunoregulatroy PMNs	AC092115.3	-0.931297	0.0588317	0.151855
CD8+ GZMK+ Tm	MANEA	-0.515705	0.0585006	0.326133
Pericytes	IL32	-0.965854	0.0644914	0.810954
STS Mesenchymal-like ECM Remodeling	SLCO4C1	-2.07455	0.0608754	0.396748
STS Immunomodulatory	SENP6	-0.462976	0.0608752	0.999998
CD8+ Stressed	GATD1	-0.531383	0.0584923	0.229664
Immunoregulatroy PMNs	B4GALT2	-0.771074	0.0588231	0.151855
CD8+ Stressed	GLIS3	-0.758177	0.0584898	0.229664
CD4+ Activated	AC008875.3	-0.524921	0.0584873	0.333937
CD4+ Tregs	ZNF70	-0.775934	0.0584847	0.334173
STS Epithelial-like	ENOX1	-1.23516	0.0608633	0.265416
CD8+ Stressed	EFNB2	-0.596509	0.0584817	0.229664
DCs CD1c+	ZNF709	-0.908064	0.0588114	0.731464
CD8+ ISG	TANGO6	-0.80257	0.0584798	0.344359
Tip Endothelial Cells	GSE1	-0.962661	0.0644731	0.859906
CD8+ Activated	PLSCR2	-0.775589	0.0584762	0.288981
Monocytes EREG+	HLA-E	-0.688822	0.0588054	0.693445
STS Mesenchymal-like Undiff.	PDCD2	-0.431179	0.0608535	0.369266
CD36+ CAFs	ENAH	-0.819198	0.065761	0.992363
Granulocytes_NIBAN1_TXNIPhi	BCAP31	-0.561375	0.0588025	0.248518
Capillary Venous Endothelial Cells	RBM15	-0.690202	0.0644643	0.228713
CD8+ Stressed	RPL37A	-0.582139	0.0584695	0.229664
STS Mesenchymal-like ECM Remodeling	MYH1	-2.07342	0.0608489	0.396748
M2 TREM2+ SPP1+	NIBAN1	-0.967196	0.0587973	0.413504
STS Proangiogenic	PDZD8	-1.03941	0.0608443	0.999994
STS Epithelial-like	ZC2HC1B	-1.73896	0.0608437	0.265407
CD8+ GZMK+ Tm	ZNF704	-0.695061	0.0584626	0.326133
M2 APOC1+ APOE+	WDR37	-0.698131	0.0587892	0.44587
STS Immunomodulatory	EBF3	-1.07345	0.0608333	0.999998
CD8+ GZMK+ Tm	AC006511.6	-0.746884	0.0584521	0.326133
NK cells CD56 high	XXYLT1-AS2	-0.698892	0.0584507	0.277521
CD4+ Tfh	CNBD2	-0.511965	0.0584491	0.350141
NK cells CD56 high	TMEM129	-0.560025	0.0584485	0.277521
Inflammatory Monocytes	DVL1	-0.730131	0.0587792	0.444763
CD4+ Tregs	CLCN5	-0.69646	0.058447	0.334083
CD4+ Tregs	PSMD6-AS2	-0.541211	0.0584428	0.334083
NK cells CD56 low	SIN3B	-0.501391	0.058442	0.540251
CD4+ Activated	FAM177A1	-0.539163	0.0584419	0.333803
Capillary Venous Endothelial Cells	USP14	-0.69142	0.0644339	0.228663
NA	CTNNBL1	-0.635053	0.0587707	0.173886
CD4+ Activated	CDK13	-0.509954	0.0584377	0.333803
Macro SELENOP+ SLC40A1+	CSKMT	-0.614532	0.0587673	0.136375
Capillary Venous Endothelial Cells	C11orf54	-0.607188	0.0644292	0.228663
CD4+ Activated	SUPT5H	-0.428903	0.0584352	0.333803
CD8+ ISG	MBNL1	-0.606424	0.0584313	0.344359
CD4+ Tn	SH2D1A	-0.644715	0.0584289	0.360774
STS CTA high	TMA7	-0.885524	0.0608084	0.815356
CD4+ Tregs	AL157871.4	-0.701013	0.0584277	0.334083
Macro SELENOP+ SLC40A1+	MATR3.1	-0.681885	0.0587571	0.136371
JAK2_high_STS	SEC24D	-2.31567	0.0607994	0.824302
Capillary Venous Endothelial Cells	FARSA	-0.627837	0.0644092	0.228663
STS Epithelial-like	UBE2E2	-0.718476	0.0607962	0.265267
Capillary Venous Endothelial Cells	ELP1	-0.608725	0.0644038	0.228663
CD8+ Activated	DDX28	-0.652239	0.0584097	0.288746
Matrix CAFs	HINT3	-0.996284	0.0656974	0.999515
STS Epithelial-like	ABCA7	-2.1798	0.0607894	0.265267
CD8+ Stressed	FOXP1-AS1	-0.776516	0.0584062	0.229664
STS Mesenchymal-like ECM Remodeling	AC023355.1	-1.46833	0.0607849	0.396748
DCs CD1c+	CCNK	-0.514046	0.0587338	0.731108
STS Epithelial-like	HFM1	-2.05005	0.0607821	0.265267
CD4+ T memory	AC022893.1	-0.587937	0.0584012	0.405576
CD8+ Activated	AC016493.1	-0.745216	0.0584004	0.288746
Capillary Venous Endothelial Cells	DOCK9-AS1	-1.85844	0.0643928	0.228663
NA	MAP4K3-DT	-0.741146	0.0587309	0.173832
Granulocytes_NIBAN1_TXNIPhi	SAV1	-0.798318	0.0587273	0.248518
CD8+ Activated	OR3A2	-0.985673	0.0583943	0.288746
STS Mesenchymal-like ECM Remodeling	TUNAR	-2.09977	0.060774	0.396748
CD4+ T memory	GPR137B	-0.595513	0.0583922	0.405576
CD8+ Stressed	ZDHHC12	-0.521315	0.0583914	0.229664
STS Epithelial-like	AC025262.1	-1.7948	0.0607711	0.265267
STS Epithelial-like	AC010528.1	-1.77317	0.060771	0.265267
M2 APOC1+ APOE+	KLHL29	-0.963274	0.0587198	0.445551
STS Mesenchymal-like Undiff.	EBNA1BP2	-0.567912	0.0607651	0.36922
Immunoregulatroy PMNs	MRAP2	-0.946143	0.0587105	0.151662
CD4+ Tregs	ZNF567	-0.454352	0.0583789	0.334083
CD4+ Th17	LINC00278	-0.684307	0.0583783	0.495418
CD4+ Th17	MLC1	-0.90251	0.0583778	0.495418
Macro SELENOP+ SLC40A1+	ZNF420	-0.673727	0.0587087	0.136278
Macro SELENOP+ SLC40A1+	MATK	-0.851791	0.0587081	0.136278
CD4+ Tn	EME2	-0.741006	0.0583752	0.360774
CD8+ Exhausted	CCDC25	-0.582698	0.0583747	0.149122
NK cells CD56 high	URB1	-0.511028	0.0583737	0.27748
STS CTA high	VDAC3	-0.802447	0.0607504	0.815356
CD8+ ISG	SHLD2	-0.576549	0.0583704	0.344359
CD8+ Activated	SNURF	-0.702342	0.058367	0.288746
Proinflammatory PMNs	AGPAT2	-0.550913	0.0586979	0.259678
Mastocytes	PNPO	-0.696039	0.0586935	0.302379
STS Mesenchymal-like Undiff.	ZNF366	-2.07381	0.0607363	0.36922
Immunoregulatroy PMNs	ARNT2	-0.93769	0.0586876	0.151627
Arterial Endothelial Cells	DDX31	-0.968693	0.0643481	0.789398
CD8+ ISG	ZNF37A	-0.582791	0.0583549	0.344359
Inflammatory Monocytes	DCTPP1	-0.629548	0.0586822	0.444668
CD8+ Early Activation	PGAP3	-0.542836	0.0583496	0.320291
CD8+ Activated	EFHC2	-0.757642	0.0583494	0.288746
CD4+ Tn	COX18	-0.504569	0.0583484	0.360759
CD8+ ISG	CYBA	-0.460142	0.0583469	0.344359
CD8+ Activated	AC092574.2	-0.638947	0.0583459	0.288746
CD4+ Tn	SGSM3	-0.540659	0.0583422	0.360759
CD8+ GZMK+ Tm	AC245014.3	-0.812646	0.0583404	0.325884
Capillary Venous Endothelial Cells	CNBD2	-0.670155	0.0643271	0.228572
NK cells CD56 high	CNN2	-0.454891	0.0583355	0.277385
STS Mesenchymal-like Contactin+	PIK3CA	-0.78022	0.0607129	0.569493
CD8+ Exhausted	FAM120A	-0.449755	0.0583325	0.149122
CD8+ Activated	HIPK1-AS1	-0.547948	0.0583256	0.288746
CD4+ Th17	C16orf74	-0.743428	0.05832	0.495418
CD4+ Stressed	TAOK3	-0.469269	0.0583176	0.275407
CD8+ Activated	PPIP5K1	-0.664034	0.0583175	0.288746
CD4+ Tn	CCNDBP1	-0.503617	0.0583151	0.360759
CD8+ Activated	LINC01191	-0.724206	0.0583143	0.288746
M2 APOC1+ APOE+	MHENCR	-0.838922	0.0586419	0.445166
Immunoregulatroy PMNs	MOGAT1	-0.829319	0.058636	0.151517
CD4+ Tn	ARL5A	-0.463603	0.0583048	0.360759
Monocytes EREG+	TADA2B	-0.678757	0.0586351	0.693445
CD4+ Tfh	USP53	-0.673308	0.0583019	0.349674
CD4+ Tfh	TBPL1	-0.486639	0.0583	0.349674
CD8+ Activated	ANKUB1	-0.746029	0.0582996	0.288746
STS Myofibroblastic	DHRS3	-1.52066	0.0606718	0.795298
Inflammatory Monocytes	ZSCAN30	-0.779455	0.058623	0.44461
STS Mesenchymal-like ECM Remodeling	HHLA1	-2.09895	0.0606706	0.396748
CD8+ Stressed	ZNF707	-0.661074	0.0582916	0.229486
Macro SELENOP+ SLC40A1+	MIS18A	-0.692945	0.0586205	0.136132
CD4+ Th17	AC087623.2	-0.809096	0.0582896	0.495418
CD4+ Tn	BEND4	-0.756497	0.0582871	0.360759
CD4+ Tn	ZNF227	-0.504864	0.0582855	0.360759
STS Epithelial-like	EXOC6B	-0.922271	0.060662	0.265085
STS Proangiogenic	LINC01118	-3.05213	0.0606608	0.999994
STS Mesenchymal-like ECM Remodeling	C9orf135	-2.10058	0.0606593	0.396748
M2 TREM2+ SPP1+	ZNF490	-0.831158	0.0586094	0.413071
NK cells CD56 low	TMEM173	-0.636547	0.058278	0.539391
CD8+ Early Activation	TRBV21-1	-0.858519	0.0582757	0.320001
STS CTA high	PCDHB14	-2.00725	0.0606531	0.815356
Granulocytes_NIBAN1_TXNIPhi	NR1H2	-0.636168	0.0586003	0.248447
CD36+ CAFs	RAB30	-0.657201	0.0655529	0.992363
CD4+ Tregs	CHRM3-AS2	-0.622451	0.0582674	0.333945
Capillary Venous Endothelial Cells	NDST2	-0.594953	0.064256	0.228377
M2 APOC1+ APOE+	CUL3	-0.56321	0.0585923	0.444996
NK cells CD56 high	C12orf65	-0.479908	0.0582609	0.277204
Capillary Venous Endothelial Cells	AARSD1	-0.595504	0.0642497	0.228377
NA	HSPE1	-0.612988	0.0585853	0.173463
CD8+ Activated	VAV2	-0.693044	0.0582508	0.288746
CD4+ Stressed	BLOC1S1	-0.540986	0.0582485	0.275336
Arterial Endothelial Cells	BAX	-0.776485	0.0642354	0.789395
STS Epithelial-like	STX18-AS1	-1.01457	0.0606217	0.265037
CD4+ Tregs	NSMAF	-0.524755	0.0582402	0.333945
CD8+ Activated	AC090617.4	-0.721842	0.0582367	0.288746
NK cells CD56 high	AL157838.1	-0.642765	0.0582233	0.277173
STS Mesenchymal-like Undiff.	TUNAR	-2.11867	0.0605977	0.368723
CD4+ Tregs	PIF1	-0.772548	0.058216	0.333945
CD8+ Early Activation	MAPRE3	-0.766908	0.0582156	0.319786
CD4+ Th17	IRS1	-0.7653	0.0582123	0.495333
CD4+ Activated	RHOQ	-0.525834	0.0582121	0.333116
CD8+ ISG	RPN2	-0.43369	0.058211	0.344359
STS Mesenchymal-like Undiff.	AC008736.1	-1.63913	0.0605865	0.368723
STS Epithelial-like	BCORL1	-0.762678	0.060586	0.265037
CD4+ T memory	ST3GAL4	-0.798462	0.0582041	0.405139
CD4+ Stressed	IER3IP1	-0.43815	0.0582014	0.275285
NK cells CD56 low	ORMDL3	-0.498119	0.0581974	0.538972
CD4+ Stressed	UBE2I	-0.471155	0.0581959	0.275285
STS Mesenchymal-like Contactin+	TPP2	-0.632441	0.0605735	0.569493
CD4+ Tn	ATOX1	-0.50939	0.0581897	0.360759
Immunoregulatroy PMNs	AC093895.1	-0.993547	0.0585188	0.151238
STS Mesenchymal-like Undiff.	Z84484.1	-2.02032	0.0605651	0.368723
CD8+ Activated	MBOAT2	-0.707641	0.0581861	0.288746
CD8+ Stressed	EMC10	-0.453499	0.0581852	0.229186
Inflammatory Monocytes	DIPK1A	-0.912312	0.0585153	0.443999
STS Mesenchymal-like Contactin+	GSK3A	-0.628819	0.0605614	0.569493
STS Proangiogenic	NCKAP1	-1.01446	0.0605589	0.999994
CD4+ Tfh	TUBA1A	-0.486632	0.0581808	0.34936
CD8+ Activated	ALDOC	-0.502311	0.0581776	0.288746
Mastocytes	MYO18A	-0.656831	0.0585077	0.301865
STS Immunomodulatory	ARGLU1	-0.530393	0.0605522	0.999998
CD8+ Early Activation	EEF1D	-0.47981	0.0581686	0.319644
CD4+ Tn	MBTPS2	-0.565044	0.0581678	0.360759
CD8+ ISG	PCBP1	-0.469905	0.0581659	0.344359
CD4+ Th17	KIAA1671	-0.673325	0.0581651	0.495333
STS Mesenchymal-like Undiff.	TNFRSF13C	-2.04912	0.0605428	0.368723
Macro SELENOP+ SLC40A1+	IGHG3	-1.17658	0.0584951	0.135898
CD4+ T memory	SP140	-0.507319	0.0581578	0.405002
Capillary Venous Endothelial Cells	L3HYPDH	-0.652169	0.0641403	0.228139
CD8+ ISG	TMEM117	-1.02153	0.0581528	0.344359
NK cells CD56 high	RNF207	-0.72997	0.0581465	0.276978
STS Epithelial-like	TRPV3	-1.67382	0.0605195	0.264865
NK cells CD56 high	EPHX1	-0.776869	0.0581418	0.276978
CD8+ Activated	AL139289.2	-0.73231	0.0581407	0.288746
CD4+ Activated	ASXL2	-0.60646	0.0581393	0.332824
STS Epithelial-like	PDE10A	-1.08011	0.0605155	0.264865
STS Mesenchymal-like ECM Remodeling	PCAT14	-2.08368	0.0605155	0.396365
CD8+ Stressed	APIP	-0.506508	0.0581369	0.229055
Inflammatory Monocytes	DNASE1L3	-0.990851	0.0584651	0.443824
CD8+ Stressed	ATXN7L2	-0.666988	0.0581332	0.229055
CD8+ ISG	SNX2	-0.493484	0.0581325	0.344359
CD4+ Tfh	LEPROTL1	-0.491727	0.0581301	0.349346
CD8+ Activated	ZNF563	-0.562831	0.0581283	0.288746
STS Mesenchymal-like ECM Remodeling	NOP9	-0.602187	0.0605029	0.396365
NA	PPP4R2	-0.57574	0.058456	0.173305
CD4+ Stressed	UMPS	-0.610859	0.0581229	0.275285
CD4+ Tn	ZNF561-AS1	-0.679781	0.0581225	0.360682
Matrix CAFs	PRKAA1	-0.619397	0.0653997	0.999515
NK cells CD56 high	AL606834.2	-0.715036	0.0581173	0.276978
CD4+ Th17	C21orf62-AS1	-0.685656	0.0581164	0.495333
CD4+ Tn	CFL1	-0.508694	0.0581141	0.360682
Arterial Endothelial Cells	VEGFB	-0.871821	0.0640884	0.788276
STS Mesenchymal-like ECM Remodeling	AC136431.1	-2.09022	0.0604715	0.396365
CD4+ T memory	UBA1	-0.456632	0.0580938	0.404741
Capillary Venous Endothelial Cells	AC016642.1	-1.76509	0.0640783	0.227976
CD4+ Stressed	SIDT1	-0.639279	0.0580898	0.275285
DCs AREG+	TSEN34	-0.657789	0.0584202	0.654202
CD4+ Tregs	NANOS1	-0.686298	0.0580853	0.333519
Capillary Venous Endothelial Cells	LRATD1	-1.08591	0.0640676	0.227976
NA	MKNK1	-0.730298	0.0584124	0.173265
Mastocytes	DDX58	-0.626119	0.0584061	0.301784
Monocytes EREG+	FOLR2	-1.1559	0.0583996	0.692906
STS Mesenchymal-like ECM Remodeling	SLC7A3	-2.09156	0.0604456	0.39636
STS Epithelial-like	MFSD8	-0.401341	0.0604429	0.264665
M2 APOC1+ APOE+	UBR3	-0.576612	0.0583909	0.444086
Immunoregulatroy PMNs	SH3YL1	-0.588795	0.05839	0.150929
Matrix CAFs	NCL	-0.433539	0.0653371	0.999515
CD4+ Tregs	GOLGA8M	-0.985849	0.0580575	0.333486
Granulocytes_NIBAN1_TXNIPhi	GLO1	-0.659038	0.0583878	0.248331
STS Mesenchymal-like ECM Remodeling	AC109479.1	-2.06674	0.0604322	0.39636
CD36+ CAFs	TRIM34	-0.913493	0.0653299	0.992363
NK cells CD56 low	AC133644.2	-0.801875	0.0580496	0.538349
STS Mesenchymal-like Undiff.	LINC02289	-2.10974	0.0604241	0.368318
CD4+ Tn	FIS1	-0.491204	0.0580447	0.360493
NK cells CD56 high	ADORA2A-AS1	-0.676023	0.0580442	0.276966
Inflammatory Monocytes	AL033523.1	-1.03921	0.0583744	0.443341
Macro SELENOP+ SLC40A1+	MROH8	-0.778061	0.0583743	0.135656
STS Epithelial-like	AC034213.1	-1.65092	0.0604184	0.264624
Mastocytes	RASSF2	-0.655567	0.0583697	0.301784
NK cells CD56 high	ZNF526	-0.664748	0.0580376	0.276966
Proinflammatory PMNs	USP6NL	-0.655327	0.0583633	0.258367
CD4+ Th17	SERPINH1	-0.682679	0.0580299	0.495333
STS Epithelial-like	MTMR8	-1.65979	0.060403	0.264624
CD8+ Early Activation	CISD3	-0.553748	0.0580256	0.318973
CD4+ T memory	MEAK7	-0.645938	0.0580251	0.404448
STS Epithelial-like	SNX13	-0.463221	0.0604015	0.264624
CD4+ Tregs	SPDYE3	-0.66289	0.0580233	0.333415
STS Mesenchymal-like Contactin+	RPL15	-0.913311	0.0603995	0.569094
STS Mesenchymal-like Undiff.	CTXND1	-2.12657	0.0603993	0.368297
CD4+ Tn	PBX2	-0.545263	0.0580212	0.360493
Proinflammatory PMNs	APOC1	-1.08006	0.0583505	0.258367
Granulocytes_NIBAN1_TXNIPhi	PSMC6	-0.534605	0.0583457	0.248331
Macro SELENOP+ SLC40A1+	SVIL	-1.00664	0.0583428	0.135602
STS Mesenchymal-like Undiff.	LINC02595	-2.07202	0.0603874	0.368297
STS Mesenchymal-like ECM Remodeling	CDNF	-1.44444	0.0603869	0.396276
CD4+ Tfh	SIDT1	-0.681027	0.0580104	0.349346
CD8+ Early Activation	AL451085.2	-0.689535	0.0580102	0.318973
NK cells CD56 high	TECPR2	-0.449066	0.0580093	0.276966
Granulocytes_NIBAN1_TXNIPhi	BLVRA	-0.713491	0.0583378	0.248331
CD4+ Activated	PACS1	-0.642478	0.058007	0.332317
CD8+ ISG	NPM1	-0.468495	0.0580068	0.344359
CD4+ Tregs	IGFBP2	-1.02759	0.0580068	0.333415
M2 APOC1+ APOE+	EDN1	-1.00667	0.058336	0.443875
CD8+ Exhausted	RNF114	-0.54483	0.0580027	0.148731
Macro SELENOP+ SLC40A1+	SEPTIN4-AS1	-0.835797	0.0583315	0.135595
CD4+ Stressed	CDC37	-0.431807	0.0579903	0.275195
NK cells CD56 low	CRIM1	-0.648745	0.0579877	0.538349
CD4+ T memory	ZNF440	-0.740587	0.0579876	0.404372
Immunoregulatroy PMNs	TRAT1	-0.884308	0.0583158	0.150761
STS Mesenchymal-like Undiff.	TLCD5	-0.603577	0.060358	0.368297
STS CTA high	NDUFB4	-1.08742	0.0603573	0.815356
STS Mesenchymal-like ECM Remodeling	FBN3	-2.08501	0.0603569	0.39623
STS Mesenchymal-like ECM Remodeling	FER1L6	-1.94993	0.0603532	0.39623
STS Mesenchymal-like ECM Remodeling	AC002064.2	-2.03635	0.0603531	0.39623
STS Mesenchymal-like ECM Remodeling	LNCPRESS2	-2.08507	0.060353	0.39623
Arterial Endothelial Cells	IGF1	-1.9651	0.0639541	0.788276
STS Mesenchymal-like ECM Remodeling	B3GALT5	-2.08857	0.0603473	0.39623
Immunoregulatroy PMNs	FKBP4	-0.592517	0.0582936	0.150728
JAK2_high_STS	SRI	-1.67842	0.0603383	0.82165
Capillary Venous Endothelial Cells	VSIG10	-0.585073	0.0639445	0.227673
Immunoregulatroy PMNs	CCDC107	-0.601507	0.0582916	0.150728
CD8+ ISG	ZER1	-0.631949	0.0579586	0.344359
CD4+ Tregs	GLI3	-0.724619	0.0579432	0.333206
STS Immunomodulatory	RFX3	-1.04832	0.0603161	0.999998
Proinflammatory PMNs	PRKCSH	-0.583608	0.0582691	0.25823
STS Mesenchymal-like Undiff.	HHLA1	-2.11509	0.060313	0.368161
CD8+ Early Activation	R3HDM4	-0.486038	0.0579369	0.318831
STS Mesenchymal-like Contactin+	EXOC3	-0.628544	0.0603117	0.569094
CD8+ Activated	PIM1	-0.4739	0.0579346	0.288177
Macro SELENOP+ SLC40A1+	AC004540.1	-0.684673	0.0582626	0.135454
CD4+ Tregs	LTBP1	-0.648022	0.057931	0.333206
STS Mesenchymal-like ECM Remodeling	CLDN3	-2.06699	0.0603055	0.39623
Inflammatory Monocytes	LTBP4	-0.691429	0.0582579	0.443027
CD4+ Tregs	SCART1	-0.740174	0.0579231	0.333206
STS Immunomodulatory	CTCF	-0.386573	0.0602877	0.999998
CD8+ Early Activation	RXYLT1	-0.475934	0.0579117	0.318808
Inflammatory Monocytes	CRACR2B	-0.895943	0.0582409	0.443027
CD4+ Stressed	NAA20	-0.48329	0.057909	0.274928
CD4+ T memory	AGTRAP	-0.503297	0.0579069	0.40418
CD8+ ISG	GRK6	-0.517798	0.0579043	0.344359
Immunoregulatroy PMNs	MAOA	-0.797105	0.0582306	0.15066
CD8+ Stressed	ATP5F1E	-0.599961	0.0578964	0.228462
CD4+ Th17	C14orf93	-0.62172	0.0578931	0.494987
CD4+ Tfh	RPL10A	-0.497994	0.0578914	0.349346
CD8+ GZMK+ Tm	GK-IT1	-0.923879	0.0578912	0.324192
NK cells CD56 high	GORASP1	-0.660756	0.0578855	0.276626
CD8+ Stressed	METTL2A	-0.480238	0.0578846	0.228462
CD8+ ISG	SMAP2	-0.638918	0.0578829	0.344359
CD8+ Activated	PSMC3IP	-0.694924	0.0578824	0.288011
CD4+ Tfh	SASH3	-0.58878	0.0578764	0.349346
M2 TREM2+ SPP1+	CERK	-0.720504	0.0582002	0.412097
Mastocytes	LNPEP	-0.538019	0.0581974	0.301191
Capillary Venous Endothelial Cells	GRIP1	-1.81707	0.063847	0.227441
CD8+ Early Activation	BCDIN3D	-0.703361	0.0578641	0.318661
Immunoregulatroy PMNs	ST7	-0.638541	0.0581942	0.150602
CD8+ Early Activation	AC092650.1	-0.58418	0.0578617	0.318661
Proinflammatory PMNs	PPARG	-1.0778	0.058191	0.258023
Mastocytes	ABHD15	-0.807495	0.058186	0.301191
CD8+ Early Activation	GCA	-0.482953	0.0578553	0.318661
CD8+ Activated	TLR7	-0.755893	0.0578541	0.287964
CD4+ T memory	LRP8	-0.562186	0.0578536	0.404178
STS Mesenchymal-like Undiff.	AC106779.1	-1.80348	0.0602282	0.367774
NA	PSMD4	-0.608481	0.0581825	0.172867
STS Mesenchymal-like ECM Remodeling	AP002954.2	-2.06061	0.060222	0.39623
CD4+ Activated	CNOT10	-0.505717	0.0578443	0.331885
Immunoregulatroy PMNs	SORD	-0.62308	0.0581722	0.150581
STS Mesenchymal-like Undiff.	CBLN3	-1.63774	0.0602165	0.367774
CD8+ Stressed	RFX1	-0.57393	0.0578413	0.228408
DCs CD1c+	YARS	-0.527256	0.058171	0.725761
CD8+ Stressed	ADPRHL1	-0.723026	0.057839	0.228408
CD8+ Activated	FHOD1	-0.613919	0.057835	0.287964
Inflammatory Monocytes	CD84	-0.690179	0.0581634	0.442768
DCs CD1c+	UBA6	-0.508918	0.0581592	0.725761
Capillary Venous Endothelial Cells	TUBGCP5	-0.557115	0.0638055	0.227351
Proinflammatory PMNs	TRMT11	-0.799565	0.058155	0.258004
STS Mesenchymal-like ECM Remodeling	AC078881.1	-1.57608	0.0601989	0.39623
STS Immunomodulatory	PPP1R12A	-0.45977	0.0601984	0.999998
Immunoregulatroy PMNs	AL392046.1	-0.892714	0.0581519	0.150552
CD36+ CAFs	RAB11FIP2	-0.803536	0.0650929	0.992363
CD36+ CAFs	FYCO1	-0.680031	0.0650926	0.992363
STS Epithelial-like	RASAL2	-0.730698	0.0601941	0.263977
STS Mesenchymal-like ECM Remodeling	HSD17B2	-2.05041	0.0601931	0.39623
NK cells CD56 high	AC004039.1	-0.653709	0.0578154	0.276381
Pericytes	ZMAT2	-0.863402	0.0637928	0.80722
Immunoregulatroy PMNs	Z99572.1	-0.838113	0.0581432	0.150552
CD4+ Tfh	ELP3	-0.62687	0.0578122	0.349287
STS Mesenchymal-like Undiff.	AC090204.1	-1.76229	0.0601848	0.36777
CD8+ Activated	DLG4	-0.801132	0.0578082	0.287925
STS Proangiogenic	NOP58	-0.919708	0.0601815	0.999994
CD4+ Th17	AC091271.1	-0.537951	0.0578058	0.494698
CD8+ ISG	AOPEP	-0.770661	0.0578054	0.344359
CD8+ Stressed	TALDO1	-0.484863	0.0578021	0.228386
CD8+ Activated	SPDYE21P	-0.649832	0.0578015	0.287925
Capillary Venous Endothelial Cells	IDH1	-0.674453	0.0637797	0.227316
CD8+ Stressed	WDR83	-0.501724	0.0578009	0.228386
NK cells CD56 high	PCAT1	-0.782684	0.0577945	0.276381
CD8+ Activated	NT5DC3	-0.602693	0.0577912	0.287925
Pericytes	FAM135A	-1.0901	0.0637691	0.80722
CD8+ Stressed	ZNF598	-0.500304	0.0577885	0.228386
CD4+ Tregs	EPDR1	-0.81442	0.0577867	0.332809
Capillary Venous Endothelial Cells	MT1M	-1.47208	0.0637633	0.227315
DCs CD1c+	SOS2	-0.613225	0.05811	0.725761
Proinflammatory PMNs	CCSER1	-1.55966	0.0581088	0.257869
CD4+ Activated	NUP210	-0.521875	0.057775	0.331612
CD8+ Early Activation	DARS2	-0.729901	0.0577713	0.318611
CD8+ Activated	AC073046.3	-0.66234	0.0577698	0.287925
CD4+ Th17	UBL7-AS1	-0.486276	0.0577694	0.494664
CD36+ CAFs	CRKL	-0.662798	0.0650362	0.992363
STS Epithelial-like	TRAF3	-0.775873	0.0601398	0.263806
CD8+ ISG	CLASP2	-0.772978	0.0577603	0.344359
Capillary Venous Endothelial Cells	ADCY1	-0.658206	0.063736	0.227276
Capillary Venous Endothelial Cells	ID2-AS1	-1.77041	0.0637359	0.227276
Capillary Venous Endothelial Cells	MYO3B	-1.77041	0.0637359	0.227276
Capillary Venous Endothelial Cells	ANKFN1	-1.77041	0.0637359	0.227276
STS Immunomodulatory	ZNF248	-0.735583	0.0601315	0.999998
CD8+ ISG	SPOP	-0.513679	0.0577557	0.344359
STS Epithelial-like	MARVELD3	-1.93045	0.0601293	0.263806
Proinflammatory PMNs	ZFYVE26	-0.690008	0.0580821	0.25782
NK cells CD56 low	MTR	-0.468511	0.0577514	0.537807
CD8+ Stressed	LACTB2	-0.525028	0.0577487	0.228354
STS Mesenchymal-like Undiff.	AC025165.5	-2.14547	0.060122	0.367638
CD4+ Tn	SCAMP2	-0.502471	0.0577466	0.359497
JAK2_high_STS	MKNK1	-3.10274	0.0601183	0.820037
CD4+ Tn	NAIF1	-0.666072	0.0577434	0.359497
CD8+ ISG	PRCP	-0.593208	0.0577425	0.344359
CD4+ Activated	CCDC126	-0.540646	0.0577422	0.331612
CD4+ Tn	GSR	-0.525422	0.0577403	0.359497
Capillary Venous Endothelial Cells	RETREG2	-0.590992	0.0637098	0.227276
CD8+ Stressed	COPB1	-0.456084	0.0577321	0.228354
Matrix CAFs	NPNT	-1.17872	0.0649996	0.999515
STS Epithelial-like	LINC02577	-2.26989	0.060104	0.263806
NA	CNTRL	-0.637841	0.0580572	0.172808
CD8+ GZMK+ Tm	NRAV	-0.733527	0.0577269	0.323407
Proinflammatory PMNs	AFG1L	-0.890161	0.0580548	0.257769
STS Mesenchymal-like ECM Remodeling	DBET	-2.02447	0.0600979	0.39623
STS Mesenchymal-like ECM Remodeling	MAFIP	-2.03864	0.0600942	0.39623
STS Mesenchymal-like ECM Remodeling	AC078785.1	-1.45998	0.060092	0.39623
CD4+ Tn	ANKRD35	-0.656221	0.0577176	0.359497
STS Mesenchymal-like Undiff.	ARHGEF19	-0.67639	0.0600911	0.367588
Capillary Venous Endothelial Cells	MYL9	-1.14494	0.0636941	0.227276
Macro SELENOP+ SLC40A1+	AP006623.1	-0.711997	0.0580455	0.135026
STS CTA high	NMRK1	-1.47879	0.0600871	0.815356
STS Mesenchymal-like Undiff.	ZRANB2-AS1	-1.67449	0.0600768	0.367588
CD4+ Tn	SRSF9	-0.524116	0.0577022	0.359497
STS Epithelial-like	PPP1R3G	-1.81978	0.0600747	0.26379
CD4+ Tn	UQCC2	-0.491396	0.0576994	0.359497
Arterial Endothelial Cells	RARRES2	-1.93464	0.0636692	0.786558
STS Mesenchymal-like ECM Remodeling	U62317.4	-2.07507	0.0600627	0.39623
CD4+ Tfh	SNRNP48	-0.592755	0.0576877	0.349287
M2 TREM2+ SPP1+	DDX3X	-0.560105	0.0580154	0.412083
CD4+ Tn	ATP5MC3	-0.509858	0.0576802	0.359497
NK cells CD56 low	NEK9	-0.518008	0.05768	0.537781
Mastocytes	PIK3CG	-0.572111	0.0580092	0.300508
CD8+ Stressed	UBOX5	-0.693749	0.0576784	0.228253
CD4+ Stressed	HSBP1	-0.591531	0.0576757	0.274077
M2 APOC1+ APOE+	SLC24A4	-0.858001	0.0580053	0.441976
CD4+ Activated	AFF1	-0.590212	0.0576738	0.331407
CD8+ Early Activation	PMS2	-0.508279	0.0576661	0.318377
STS Epithelial-like	HPN	-2.06736	0.0600388	0.263767
Immunoregulatroy PMNs	CAPS2	-0.898047	0.0579914	0.150208
Immunoregulatroy PMNs	MTMR8	-0.901857	0.0579895	0.150208
Immunoregulatroy PMNs	GAS6-AS1	-0.777069	0.0579859	0.150208
Vascular CAFs	SERPINF1	-0.806428	0.0649196	0.796192
M2 APOC1+ APOE+	CASP9	-0.628148	0.0579788	0.441976
Immunoregulatroy PMNs	MGAT2	-0.51994	0.0579787	0.150208
Proinflammatory PMNs	DNAJA1	-0.530321	0.0579762	0.25749
STS Immunomodulatory	RBM4B	-0.540443	0.0600171	0.999998
Capillary Venous Endothelial Cells	TMEM18	-0.622502	0.0636117	0.227178
M2 APOC1+ APOE+	MAP3K14-AS1	-0.948927	0.0579625	0.441976
Inflammatory Monocytes	TMEM115	-0.612848	0.0579589	0.441623
CD8+ Early Activation	MCM3AP	-0.418997	0.0576264	0.318377
CD4+ Tfh	TRMT61B	-0.557714	0.0576202	0.349024
Immunoregulatroy PMNs	LMNB2	-0.619154	0.0579487	0.150192
Macro SELENOP+ SLC40A1+	TMPRSS12	-0.884362	0.0579459	0.134852
Capillary Venous Endothelial Cells	TRABD	-0.578736	0.0635895	0.227156
CD8+ Activated	HK2	-0.695445	0.0576132	0.287518
CD4+ T memory	KSR1	-0.582395	0.0576122	0.403047
Pericytes	TEX9	-1.07759	0.0635858	0.806777
CD8+ GZMK+ Tm	RAB20	-0.781132	0.0575996	0.322812
CD4+ Tn	NUDT15	-0.491043	0.0575977	0.359497
M2 APOC1+ APOE+	SHISAL2A	-1.06286	0.0579273	0.441976
STS Myofibroblastic	TLCD1	-0.690011	0.0599686	0.794111
CD4+ Stressed	ACSF3	-0.598879	0.0575947	0.273863
Capillary Venous Endothelial Cells	PTK7	-0.711769	0.0635683	0.227138
CD8+ Activated	HCK	-1.08525	0.0575853	0.287506
DCs AREG+	POLR2J	-0.589103	0.0579132	0.654202
M2 APOC1+ APOE+	BCL11A	-0.953076	0.0579111	0.441976
Capillary Venous Endothelial Cells	ADGRL3	-1.71919	0.0635546	0.227138
CD8+ GZMK+ Tm	LYN	-0.669168	0.05758	0.322812
JAK2_high_STS	USP10	-3.40855	0.0599499	0.820037
STS Epithelial-like	TNIK	-1.54115	0.0599442	0.263485
STS Proangiogenic	FBXO48	-1.23834	0.0599417	0.999994
Macro SELENOP+ SLC40A1+	C18orf21	-0.598701	0.0578995	0.134764
JAK2_high_STS	RPA2	-3.8654	0.059941	0.820037
CD4+ Th17	AC126121.3	-0.764943	0.0575674	0.493213
Granulocytes_NIBAN1_TXNIPhi	DPM3	-0.600467	0.0578958	0.248243
CD4+ Tn	SNX10	-0.543487	0.0575654	0.359497
Capillary Venous Endothelial Cells	PWWP2B	-0.702204	0.0635363	0.227138
Immunoregulatroy PMNs	ANLN	-0.924951	0.0578869	0.150104
Immunoregulatroy PMNs	STX18-AS1	-0.827978	0.0578854	0.150104
CD8+ GZMK+ Tm	TULP3	-0.596339	0.0575522	0.322785
STS Myofibroblastic	AP4E1	-0.533893	0.0599231	0.794111
STS Mesenchymal-like Undiff.	ZNF436	-0.699003	0.0599218	0.366944
JAK2_high_STS	LNPK	-3.53069	0.0599216	0.820037
Inflammatory Monocytes	AC008840.1	-0.945949	0.057878	0.441212
STS Mesenchymal-like ECM Remodeling	RIPPLY3	-1.63719	0.0599196	0.396017
NK cells CD56 high	LRGUK	-0.677889	0.057544	0.27535
Capillary Venous Endothelial Cells	FDX1	-0.707348	0.0635157	0.227123
CD8+ GZMK+ Tm	APOBEC3D	-0.565038	0.0575388	0.322785
CD8+ Activated	AC084018.2	-0.707648	0.0575383	0.287504
CD36+ CAFs	GOLGA5	-0.657749	0.0648013	0.992363
Capillary Venous Endothelial Cells	SERPINB9P1	-0.997347	0.0635082	0.227123
STS Epithelial-like	AC036108.3	-1.92705	0.0599073	0.26339
CD8+ Stressed	AC005041.5	-0.640282	0.0575318	0.227822
STS CTA high	AFDN	-1.48048	0.0599031	0.815356
Immunoregulatroy PMNs	AF127577.2	-0.896845	0.0578583	0.150077
STS Mesenchymal-like ECM Remodeling	AC002429.2	-1.89912	0.0598999	0.396017
M2 APOC1+ APOE+	LINC00654	-1.07617	0.0578577	0.441976
CD4+ Th17	PACSIN1	-0.825622	0.057526	0.493136
JAK2_high_STS	HMGN3	-2.72994	0.0598957	0.820037
CD8+ GZMK+ Tm	GNPNAT1	-0.497705	0.0575207	0.322785
Capillary Venous Endothelial Cells	DLGAP5	-1.53611	0.0634926	0.227123
STS Mesenchymal-like ECM Remodeling	AL161629.1	-2.10165	0.0598912	0.396017
STS Epithelial-like	LINC02427	-1.94743	0.0598886	0.263375
STS Mesenchymal-like ECM Remodeling	USP50	-1.66559	0.0598876	0.396017
STS Epithelial-like	MCF2	-1.64268	0.0598843	0.263375
STS Epithelial-like	HMBOX1	-0.766133	0.0598819	0.263375
STS Immunomodulatory	TXNDC16	-1.25674	0.0598796	0.999998
CD8+ Activated	ATXN7L2	-0.639985	0.057506	0.287504
NK cells CD56 high	ARL10	-0.67666	0.0575041	0.27535
Monocytes EREG+	EPB41	-0.746211	0.057831	0.689416
STS Mesenchymal-like ECM Remodeling	SMTNL2	-2.05849	0.059872	0.396017
Immunoregulatroy PMNs	AC107214.1	-0.809903	0.0578274	0.150033
Immunoregulatroy PMNs	DOCK6	-0.857953	0.0578233	0.150033
CD8+ Stressed	WNT1	-0.778598	0.0574935	0.227759
CD4+ Tregs	C2CD2L	-0.703947	0.0574921	0.331238
CD8+ Activated	AC022098.1	-0.662131	0.0574857	0.287504
CD4+ Stressed	CNTRL	-0.473518	0.0574854	0.273857
Vascular CAFs	SPTAN1	-0.614959	0.0647466	0.79617
STS Proangiogenic	DAPK2	-3.17241	0.0598516	0.999994
Capillary Venous Endothelial Cells	CIDEB	-0.698824	0.0634512	0.227066
Immunoregulatroy PMNs	TMEM42	-0.646425	0.057809	0.150033
CD4+ Tregs	AKAP7	-0.581932	0.0574787	0.331238
CD4+ T memory	ARHGEF5	-0.735201	0.0574779	0.402663
Macro SELENOP+ SLC40A1+	HMMR	-0.851945	0.0578075	0.134588
Immunoregulatroy PMNs	CTU1	-0.623352	0.0578043	0.150033
CD8+ Stressed	TTC8	-0.779362	0.0574667	0.227712
Macro SELENOP+ SLC40A1+	ST3GAL6-AS1	-0.857971	0.0577958	0.13458
CD8+ Activated	DTX1	-0.99987	0.057465	0.287504
CD8+ Activated	MATN2	-0.792997	0.0574615	0.287504
Immunoregulatroy PMNs	PABPC4-AS1	-0.900445	0.0577907	0.150033
CD4+ Tn	GBP2	-0.489224	0.0574589	0.359496
STS Mesenchymal-like Contactin+	FKBP15	-0.735944	0.0598268	0.566251
CD4+ Tn	CREB3	-0.482847	0.0574536	0.359496
Tip Endothelial Cells	GPD1L	-0.908403	0.0634215	0.853159
NK cells CD56 high	MDM1	-0.476533	0.0574505	0.275241
CD8+ Stressed	P3H1	-0.507022	0.0574496	0.227703
STS CTA high	ALDH1L2	-2.41435	0.0598165	0.815356
CD4+ Th17	LINC01176	-0.60147	0.0574439	0.492709
Proinflammatory PMNs	PREP	-0.702758	0.0577727	0.256936
M2 APOC1+ APOE+	HIST1H1B	-1.11102	0.0577711	0.441976
CD8+ Exhausted	CCR4	-0.902001	0.0574393	0.147955
Monocytes EREG+	AC074032.1	-0.735331	0.0577662	0.689147
CD8+ GZMK+ Tm	P2RX7	-0.793124	0.0574356	0.322487
CD4+ T memory	PARP12	-0.559339	0.0574316	0.402524
NA	GGA1	-0.613112	0.057755	0.172171
CD4+ Tregs	DENND2D	-0.516255	0.0574251	0.331228
STS Epithelial-like	AC009803.1	-1.77292	0.0597937	0.263275
CD4+ Tfh	PSMB9	-0.645298	0.0574219	0.348378
CD8+ Early Activation	CCSAP	-0.520741	0.0574153	0.317499
NA	PTMS	-0.673615	0.057743	0.172171
JAK2_high_STS	SMIM7	-3.18105	0.0597834	0.820037
STS Mesenchymal-like ECM Remodeling	ZIC2	-2.10636	0.0597814	0.395922
CD4+ Tn	XRCC3	-0.715184	0.0574107	0.359496
CD8+ Stressed	TIMM23	-0.485439	0.0574074	0.227595
CD4+ Activated	NIFK-AS1	-0.523598	0.0574073	0.33025
CD4+ Tfh	RMC1	-0.578477	0.0574053	0.348378
CD8+ Exhausted	USP25	-0.615218	0.0574032	0.147955
STS Myofibroblastic	LINC01894	-1.35687	0.0597727	0.794111
STS Myofibroblastic	TBC1D14	-0.437615	0.0597724	0.794111
Monocytes EREG+	ANKRD11	-0.562481	0.0577264	0.689147
STS Mesenchymal-like ECM Remodeling	ZNF57	-1.09811	0.0597646	0.395922
STS CTA high	AL035530.2	-1.42018	0.059764	0.815356
M2 TREM2+ SPP1+	SF3B1	-0.550494	0.0577223	0.410608
JAK2_high_STS	TTF1	-3.21155	0.0597621	0.820037
Proinflammatory PMNs	ZNF609	-0.748082	0.0577185	0.256904
STS Epithelial-like	DCBLD2	-0.631018	0.0597582	0.263205
Proinflammatory PMNs	NEPRO	-0.696276	0.0577153	0.256904
STS CTA high	HACD1	-3.40775	0.0597514	0.815356
CD4+ Stressed	SF3A1	-0.49027	0.0573779	0.273687
Arterial Endothelial Cells	TPCN2	-1.00025	0.0633464	0.783947
STS Mesenchymal-like ECM Remodeling	LINC02315	-2.36153	0.0597455	0.395922
Granulocytes_NIBAN1_TXNIPhi	AP3S1	-0.561295	0.0577017	0.248014
STS Mesenchymal-like ECM Remodeling	LRRC69	-1.35198	0.0597375	0.395922
STS Epithelial-like	AL603756.1	-2.26562	0.0597373	0.26318
CD8+ Activated	GOLM1	-0.711403	0.0573654	0.287283
CD8+ Exhausted	EIF5	-0.361722	0.0573642	0.147916
Granulocytes_NIBAN1_TXNIPhi	CANX	-0.55168	0.0576937	0.248014
Mastocytes	LINC02728	-0.900079	0.0576921	0.299508
CD8+ Stressed	ACAT2	-0.453615	0.0573584	0.227461
Capillary Venous Endothelial Cells	DPCD	-0.514317	0.0633258	0.226674
Proinflammatory PMNs	PDCD10	-0.501336	0.0576869	0.256903
Capillary Venous Endothelial Cells	MVB12A	-0.680272	0.0633255	0.226674
CD8+ ISG	SMARCC1	-0.492956	0.0573556	0.344359
STS Mesenchymal-like ECM Remodeling	MPRIP	-0.490146	0.0597204	0.395922
Vascular CAFs	CACNB4	-2.18553	0.064605	0.79617
DCs AREG+	STAT6	-0.556714	0.0576755	0.654202
Capillary Venous Endothelial Cells	KCNJ14	-0.785285	0.0633136	0.226674
Matrix CAFs	ADGRF5	-1.41626	0.0646018	0.999515
CD36+ CAFs	TRIL	-0.989428	0.0646006	0.992363
CD4+ Tregs	AL356356.1	-0.81492	0.0573416	0.330872
CD8+ Early Activation	EML2	-0.453196	0.0573394	0.317264
CD4+ Th17	SIRT5	-0.574814	0.0573387	0.492084
NK cells CD56 high	MORN2	-0.58157	0.0573382	0.27479
M2 APOC1+ APOE+	SLC1A2	-1.23429	0.0576652	0.441976
STS Mesenchymal-like ECM Remodeling	AL162464.1	-2.02514	0.0597007	0.395922
M2 TREM2+ SPP1+	SENP5	-0.682641	0.0576572	0.410608
STS Epithelial-like	ERFE	-2.13557	0.0596968	0.263169
DCs AREG+	CAPZB	-0.466821	0.0576553	0.654202
CD36+ CAFs	SULF1	-1.27921	0.0645831	0.992363
DCs CD1c+	PEX6	-0.758434	0.0576506	0.723132
CD4+ Th17	UTS2	-0.93872	0.0573203	0.492084
CD8+ GZMK+ Tm	GABRR2	-0.727154	0.0573186	0.321949
Immunoregulatroy PMNs	TIMM29	-0.661252	0.0576456	0.149716
Proinflammatory PMNs	NDUFB10	-0.609572	0.0576419	0.256773
CD8+ Stressed	BAK1	-0.585028	0.0573114	0.227333
STS Mesenchymal-like ECM Remodeling	AL121885.2	-2.0912	0.0596801	0.395922
CD8+ Activated	AC093157.1	-0.592137	0.0573096	0.287133
CD8+ Early Activation	CYTH2	-0.452825	0.0573027	0.317177
STS CTA high	NAE1	-0.929257	0.0596715	0.815356
STS Epithelial-like	POC1B-AS1	-1.08668	0.0596713	0.263169
Vascular CAFs	P4HA2	-0.93352	0.0645574	0.79617
STS Mesenchymal-like ECM Remodeling	C5orf46	-2.16037	0.0596673	0.395922
DCs CD1c+	LRRC8A	-0.634848	0.0576225	0.723132
NK cells CD56 high	MYO5C	-0.834659	0.0572921	0.274656
CD4+ Tregs	AC069431.1	-0.744505	0.0572913	0.330707
Vascular CAFs	AHNAK2	-2.39835	0.0645458	0.79617
CD8+ Activated	SEPHS2	-0.502661	0.0572845	0.287102
Immunoregulatroy PMNs	EFCAB7	-0.918491	0.0576096	0.149646
CD8+ Activated	AL365255.1	-0.990463	0.0572772	0.287102
STS Mesenchymal-like Undiff.	C9orf135	-2.12896	0.0596447	0.365897
STS Mesenchymal-like ECM Remodeling	ASPHD1	-1.18426	0.0596405	0.395922
CD8+ Stressed	PEPD	-0.473486	0.0572661	0.227213
STS Proangiogenic	AC104825.1	-2.85711	0.0596344	0.999994
NK cells CD56 low	SIT1	-0.604119	0.057265	0.534895
STS Mesenchymal-like ECM Remodeling	LPAR3	-2.04058	0.0596341	0.395922
NK cells CD56 high	LDLRAP1	-0.505217	0.0572635	0.274605
CD4+ Tn	AC084018.2	-0.742738	0.0572625	0.359154
CD8+ ISG	CAMLG	-0.512559	0.0572623	0.344359
CD8+ GZMK+ Tm	CTLA4	-0.72957	0.0572611	0.321745
Capillary Venous Endothelial Cells	LINC00665	-0.726014	0.0632244	0.226484
M2 TREM2+ SPP1+	TBXAS1	-0.685988	0.0575837	0.410444
Capillary Venous Endothelial Cells	FAM180B	-1.83637	0.0632135	0.226484
CD8+ ISG	FAM222B	-0.814497	0.0572436	0.344359
CD8+ Stressed	TRAPPC13	-0.503882	0.0572396	0.227167
Macro SELENOP+ SLC40A1+	DNAJC27	-0.684184	0.0575679	0.134106
STS Epithelial-like	ACTC1	-1.92462	0.0596042	0.263065
CD4+ Th17	EIF1B-AS1	-0.647156	0.0572331	0.492084
Immunoregulatroy PMNs	FCRLB	-0.766739	0.0575618	0.149593
CD4+ Tfh	CDK11A	-0.520255	0.0572323	0.34806
JAK2_high_STS	SNRNP40	-3.76273	0.0595998	0.820037
CD4+ Th17	NLRP6	-0.652615	0.0572262	0.492084
CD8+ Stressed	LLPH	-0.476058	0.0572245	0.227166
Monocytes EREG+	RABGAP1L	-0.640391	0.0575532	0.688616
CD8+ GZMK+ Tm	MIB1	-0.52789	0.0572236	0.321676
CD8+ GZMK+ Tm	AC023590.1	-0.738526	0.0572227	0.321676
STS Mesenchymal-like ECM Remodeling	AL078581.4	-1.23681	0.0595906	0.395922
Mastocytes	WARS	-0.699252	0.0575512	0.299162
CD8+ Early Activation	VCP	-0.469678	0.0572206	0.316986
Macro SELENOP+ SLC40A1+	PAK4	-0.685152	0.057546	0.134074
STS Mesenchymal-like Undiff.	AL591742.2	-2.14746	0.0595785	0.365882
CD4+ T memory	PLEKHG1	-0.73137	0.0572093	0.40152
CD4+ Tn	RPL24	-0.495208	0.0572068	0.358952
CD8+ ISG	STT3B	-0.49242	0.0572057	0.344359
Capillary Venous Endothelial Cells	IGHV3-49	-1.82578	0.0631656	0.226447
Immunoregulatroy PMNs	TSEN2	-0.762635	0.0575295	0.149533
CD4+ Activated	CRIPT	-0.539916	0.0571966	0.329286
NA	MAP4	-0.513573	0.0575205	0.171704
STS CTA high	VAMP8	-1.92354	0.0595573	0.815356
CD4+ Th17	SUCLG2-AS1	-0.57074	0.0571878	0.492084
STS Myofibroblastic	SRSF2	-0.608997	0.0595561	0.79405
DCs AREG+	IRF1	-0.758037	0.0575154	0.654202
CD4+ Th17	CCL4L2	-0.847015	0.0571783	0.492084
Matrix CAFs	ATP5MC2	-0.513923	0.0644312	0.999515
Mastocytes	AC012181.1	-0.885987	0.0575066	0.299041
STS Mesenchymal-like ECM Remodeling	APOA2	-2.06784	0.0595441	0.395922
STS Mesenchymal-like ECM Remodeling	HIST1H2AE	-1.87831	0.0595407	0.395922
STS Immunomodulatory	RAPGEF2	-0.821795	0.059537	0.999998
STS Epithelial-like	MFSD14C	-0.470245	0.0595335	0.26282
Tip Endothelial Cells	PXMP2	-0.790434	0.0631286	0.850031
CD8+ ISG	RASGRP1	-0.539924	0.057164	0.344359
CD8+ Activated	MALINC1	-0.773625	0.0571638	0.28678
NK cells CD56 high	AP003717.1	-0.836026	0.0571619	0.274377
Capillary Venous Endothelial Cells	AC007009.1	-0.946815	0.0631229	0.226351
STS Mesenchymal-like ECM Remodeling	DANT1	-2.08066	0.0595202	0.395922
CD8+ Stressed	ZKSCAN5	-0.52724	0.0571509	0.227052
Capillary Venous Endothelial Cells	PKN2-AS1	-1.8334	0.0631122	0.226351
STS Mesenchymal-like ECM Remodeling	SYT6	-2.10832	0.0595121	0.395922
CD8+ Activated	ITFG1-AS1	-0.717298	0.0571432	0.286772
Arterial Endothelial Cells	RHOU	-1.19853	0.0631037	0.7837
CD8+ Early Activation	EIF5A	-0.546502	0.0571365	0.316717
NK cells CD56 low	SLC25A46	-0.548655	0.0571347	0.534334
STS Mesenchymal-like Undiff.	ANKRD45	-1.68458	0.0594972	0.365643
STS Proangiogenic	OPA1	-1.03901	0.0594962	0.999994
STS Mesenchymal-like ECM Remodeling	SMPDL3B	-2.10612	0.0594955	0.395922
CD8+ GZMK+ Tm	MAML3	-0.825086	0.0571269	0.321585
Matrix CAFs	KCNMB1	-1.2707	0.064378	0.999515
CD8+ Activated	KLC2	-0.690476	0.0571191	0.286745
CD8+ Early Activation	AGMAT	-0.700714	0.0571168	0.316717
STS Mesenchymal-like ECM Remodeling	ZBED3-AS1	-1.49544	0.0594817	0.395922
Granulocytes_NIBAN1_TXNIPhi	CLINT1	-0.496539	0.0574428	0.248014
CD8+ Activated	AC114763.1	-0.64528	0.0571126	0.286745
CD8+ Activated	KLHL8	-0.607674	0.0571119	0.286745
JAK2_high_STS	SNHG8	-2.24988	0.0594781	0.820037
Mastocytes	LINC00893	-0.810111	0.0574371	0.29887
Matrix CAFs	KCNAB1	-1.26648	0.0643582	0.999515
Arterial Endothelial Cells	FATE1	-1.5127	0.0630681	0.7837
JAK2_high_STS	RUFY2	-3.18211	0.0594722	0.820037
Proinflammatory PMNs	KIAA1586	-0.805846	0.0574329	0.255911
STS Mesenchymal-like ECM Remodeling	AC007001.1	-2.04963	0.0594673	0.395922
Inflammatory Monocytes	TRMT61B	-0.708201	0.0574276	0.440242
STS Mesenchymal-like Undiff.	HOXA9	-1.13287	0.0594648	0.365575
Proinflammatory PMNs	AGA	-0.744199	0.0574255	0.255911
DCs CD1c+	SENP2	-0.646578	0.0574237	0.721721
STS Mesenchymal-like Contactin+	IARS2	-0.742965	0.0594592	0.565267
CD4+ T memory	SLA	-0.638367	0.0570915	0.401064
CD36+ CAFs	C12orf4	-0.811726	0.06434	0.992363
STS Myofibroblastic	SHMT1	-1.19481	0.0594557	0.79405
STS Mesenchymal-like Undiff.	ZNF214	-0.819336	0.0594552	0.365575
CD4+ Th17	APTX	-0.464625	0.0570875	0.492084
Immunoregulatroy PMNs	AC007014.1	-0.912962	0.0574147	0.149258
CD8+ Activated	SHPK	-0.659682	0.0570824	0.286745
CD4+ Stressed	NUDC	-0.513912	0.0570817	0.272787
CD8+ Exhausted	SNX5	-0.562056	0.0570816	0.147539
Inflammatory Monocytes	HPS4	-0.582097	0.0574062	0.440242
CD4+ Tregs	FAM20B	-0.472801	0.057076	0.32984
STS CTA high	C1R	-2.11614	0.0594431	0.815356
CD8+ Early Activation	LINC00944	-0.613045	0.0570754	0.31661
Capillary Venous Endothelial Cells	ACADSB	-0.704303	0.0630367	0.226158
CD4+ T memory	LINC01480	-0.779508	0.057073	0.401064
CD8+ Activated	STRBP	-0.596115	0.0570701	0.286745
STS Mesenchymal-like ECM Remodeling	AL137786.1	-2.04417	0.0594358	0.395922
CD8+ Exhausted	STK24	-0.538781	0.0570662	0.147539
CD4+ T memory	ENPP4	-0.55645	0.0570645	0.401064
CD36+ CAFs	CEBPG	-0.691131	0.0643144	0.992363
M2 APOC1+ APOE+	MIR3936HG	-0.930577	0.0573923	0.441421
CD8+ Early Activation	MYOF	-0.763104	0.0570627	0.31661
CD4+ Stressed	GTF3C6	-0.553219	0.0570617	0.272787
Macro SELENOP+ SLC40A1+	SPPL2B	-0.568466	0.05739	0.13373
NK cells CD56 low	NUDCD3	-0.515377	0.05706	0.534292
STS CTA high	IRF2BP2	-1.00838	0.059425	0.815356
CD4+ Tn	ERMARD	-0.54732	0.0570578	0.358254
Matrix CAFs	GLMN	-0.677587	0.0643074	0.999515
STS Mesenchymal-like ECM Remodeling	ADARB2	-2.13823	0.059421	0.395922
CD8+ GZMK+ Tm	LAYN	-0.840337	0.057052	0.321519
CD4+ Tn	MRPS7	-0.522221	0.0570518	0.358254
CD4+ T memory	RXRB	-0.480294	0.0570501	0.401064
Capillary Venous Endothelial Cells	PHF10	-0.682232	0.0630084	0.226114
CD4+ Th17	GNGT2	-0.612355	0.0570474	0.492084
STS Mesenchymal-like ECM Remodeling	SLC5A7	-2.10051	0.0594143	0.395922
Mastocytes	SELL	-0.87145	0.0573764	0.29884
M2 TREM2+ SPP1+	HNRNPU	-0.577779	0.057374	0.4098
JAK2_high_STS	TMEM242	-3.23793	0.0594096	0.820037
DCs AREG+	PGK1	-0.470264	0.0573654	0.654202
CD8+ GZMK+ Tm	SNX11	-0.486256	0.0570328	0.321519
STS CTA high	NTS	-3.8472	0.0593953	0.815356
Mastocytes	CBX6	-0.660408	0.0573567	0.29884
Inflammatory Monocytes	PLOD2	-0.984168	0.0573561	0.440242
Capillary Venous Endothelial Cells	ST5	-0.851357	0.0629839	0.226083
CD8+ GZMK+ Tm	ATP6V1E2	-0.534923	0.0570222	0.321519
CD8+ Early Activation	ZNF761	-0.692151	0.0570219	0.31661
JAK2_high_STS	SDHD	-2.80316	0.0593877	0.820037
CD8+ ISG	SKP1	-0.478531	0.0570158	0.344359
Monocytes EREG+	HCP5	-0.628338	0.0573355	0.688026
CD8+ Early Activation	AL391832.4	-0.791842	0.057004	0.31661
Capillary Venous Endothelial Cells	HSD17B10	-0.702406	0.0629605	0.226057
Immunoregulatroy PMNs	ISLR	-0.938769	0.0573287	0.149106
CD4+ Activated	TASOR2	-0.553315	0.0569986	0.328769
CD4+ Tn	C22orf39	-0.557485	0.0569983	0.358254
CD8+ GZMK+ Tm	NANOS1	-0.709284	0.0569979	0.321519
CD4+ Tfh	BCAS4	-0.597884	0.0569967	0.347182
Mastocytes	AL078604.2	-0.884416	0.0573249	0.29884
STS Mesenchymal-like Undiff.	HOXC8	-1.20227	0.0593603	0.365454
Matrix CAFs	ENPEP	-1.51119	0.0642417	0.999515
CD4+ Th17	CBWD3	-0.72863	0.0569914	0.492084
CD8+ GZMK+ Tm	LINC02156	-0.762514	0.0569909	0.321519
STS Mesenchymal-like Undiff.	AC092546.1	-1.98587	0.0593571	0.365454
STS Mesenchymal-like Undiff.	TMEM200B	-1.048	0.0593559	0.365454
Immunoregulatroy PMNs	CLDN7	-0.843002	0.0573153	0.149094
CD8+ Activated	ACOT2	-0.698089	0.0569842	0.28656
STS Mesenchymal-like Undiff.	LDOC1	-2.22645	0.0593502	0.365454
Immunoregulatroy PMNs	AP005436.1	-0.939847	0.057308	0.149094
CD8+ Exhausted	KDSR	-0.757878	0.0569677	0.147494
CD36+ CAFs	SUGCT	-1.15259	0.0642148	0.992363
CD8+ Early Activation	ZBED5-AS1	-0.722088	0.0569654	0.31661
Mastocytes	RNF122	-0.807437	0.0572892	0.298766
CD8+ Activated	AC005041.5	-0.602743	0.0569594	0.28656
Mastocytes	SPTBN4	-1.232	0.0572865	0.298766
Inflammatory Monocytes	UBL4A	-0.712218	0.0572825	0.440162
STS Epithelial-like	TRPM8	-2.01325	0.0593142	0.261919
Arterial Endothelial Cells	CADM3-AS1	-1.65264	0.0629047	0.78261
DCs CD1c+	HSDL1	-0.655846	0.0572747	0.721721
STS CTA high	MROH7	-2.99539	0.0593091	0.815356
STS Epithelial-like	ARHGAP26	-1.37819	0.0593082	0.261919
Pericytes	GPRC5B	-0.833902	0.0628968	0.803104
Tip Endothelial Cells	RAMP2	-0.639745	0.0628965	0.849578
Capillary Venous Endothelial Cells	NAT9	-0.677719	0.0628935	0.225874
CD4+ T memory	AC009318.1	-0.648401	0.0569347	0.400702
NK cells CD56 high	NEIL2	-0.69176	0.0569337	0.273541
Macro SELENOP+ SLC40A1+	AC099778.1	-0.698356	0.0572626	0.133509
Immunoregulatroy PMNs	AC022217.2	-0.9227	0.057262	0.149003
CD8+ GZMK+ Tm	HECW2-AS1	-0.808861	0.0569325	0.321519
CD8+ Stressed	RBM4B	-0.563645	0.0569302	0.22647
CD8+ Activated	ARHGAP19	-0.483179	0.0569299	0.28656
Inflammatory Monocytes	AL513303.1	-0.821395	0.0572586	0.440162
CD8+ GZMK+ Tm	PER3	-0.567803	0.0569225	0.321519
NA	RAB12	-0.685939	0.0572514	0.171189
CD8+ ISG	NUDCD3	-0.571588	0.0569206	0.344359
Vascular CAFs	OGN	-2.18284	0.0641657	0.79617
Immunoregulatroy PMNs	KIT	-1.26146	0.0572474	0.148989
STS Mesenchymal-like ECM Remodeling	AC022868.2	-2.02595	0.0592838	0.395922
CD4+ Stressed	DCAF7	-0.506285	0.0569139	0.272252
CD36+ CAFs	FOXJ2	-0.725873	0.0641598	0.992363
Proinflammatory PMNs	POLR2C	-0.713464	0.0572329	0.255229
CD8+ Activated	COLQ	-0.688528	0.0569009	0.28656
CD4+ T memory	SORCS2	-0.794028	0.0569007	0.400648
Immunoregulatroy PMNs	SLC9B1	-0.833484	0.0572279	0.148962
CD8+ Stressed	C4orf3	-0.561942	0.0568979	0.226401
Immunoregulatroy PMNs	TEX45	-0.936902	0.0572258	0.148962
CD4+ Tn	MRPL12	-0.495754	0.0568964	0.35789
CD4+ Tregs	PLEKHA5	-0.670763	0.0568952	0.32917
STS Myofibroblastic	CDCA2	-1.94265	0.0592575	0.793139
CD36+ CAFs	IRS1	-0.683755	0.0641356	0.992363
NA	ADGRE2	-0.882011	0.0572142	0.171131
STS Mesenchymal-like ECM Remodeling	AC027307.3	-1.86706	0.0592481	0.395922
CD8+ Stressed	TIPIN	-0.480661	0.0568798	0.226388
CD4+ Activated	LINC02391	-0.689372	0.0568796	0.328603
Proinflammatory PMNs	AASDHPPT	-0.59606	0.0572081	0.255188
NA	NOP10	-0.689139	0.0572054	0.171131
Immunoregulatroy PMNs	ARHGAP29	-0.857482	0.057198	0.148932
CD8+ Activated	ITGA6-AS1	-0.715387	0.0568679	0.28656
STS Epithelial-like	MARK2	-0.377668	0.0592329	0.261875
Mastocytes	MYO9A	-0.589361	0.0571952	0.298604
Proinflammatory PMNs	LINC00909	-0.69331	0.05719	0.255177
STS CTA high	ACTL6A	-0.956566	0.0592246	0.815356
Immunoregulatroy PMNs	AC093206.1	-0.941693	0.0571882	0.14893
STS Mesenchymal-like Undiff.	KIF3B	-0.508776	0.0592244	0.365283
CD8+ Early Activation	CTNNBIP1	-0.464734	0.0568589	0.316308
NK cells CD56 high	FAM161A	-0.785576	0.05685	0.273397
Capillary Venous Endothelial Cells	LETM1	-0.604446	0.062804	0.225668
Immunoregulatroy PMNs	XIST	-1.2092	0.0571744	0.148918
CD4+ Tregs	DCBLD1	-0.69922	0.0568454	0.329132
Inflammatory Monocytes	NDUFAF1	-0.61116	0.057174	0.439742
Mastocytes	TAF13	-0.545	0.0571727	0.298604
M2 APOC1+ APOE+	C9orf72	-0.714778	0.0571725	0.440145
CD8+ GZMK+ Tm	LDHAL6A	-0.691976	0.0568417	0.321519
CD4+ Tn	ASB7	-0.538644	0.0568414	0.357692
Monocytes EREG+	USP15	-0.629949	0.0571697	0.687046
CD8+ ISG	AC012447.1	-0.81714	0.0568396	0.344359
CD8+ Stressed	BUD23	-0.468616	0.0568369	0.226388
NK cells CD56 high	MIER2	-0.717577	0.0568351	0.273397
STS Mesenchymal-like ECM Remodeling	AL591043.2	-1.89045	0.0591938	0.395922
Immunoregulatroy PMNs	APEX2	-0.625063	0.0571546	0.14889
NA	CTSO	-0.954266	0.0571518	0.171131
CD4+ Th17	AC064807.1	-0.674689	0.0568208	0.491801
STS Epithelial-like	CYFIP1	-0.364406	0.0591854	0.261753
Mastocytes	SPEN	-0.517567	0.0571488	0.298604
STS Mesenchymal-like ECM Remodeling	PROK2	-2.01999	0.0591843	0.395922
CD8+ Activated	MCF2	-0.729661	0.0568162	0.286548
M2 APOC1+ APOE+	ZNF592	-0.60102	0.0571438	0.440131
Inflammatory Monocytes	MED22	-0.692091	0.0571431	0.439711
CD4+ Tfh	KAT5	-0.54603	0.0568139	0.346691
CD4+ Tn	SOD1	-0.544449	0.0568127	0.357659
NA	C3AR1	-0.777647	0.0571409	0.171131
Immunoregulatroy PMNs	RPP30	-0.630763	0.057133	0.148857
Capillary Venous Endothelial Cells	LMO7	-0.973839	0.0627589	0.225563
STS Myofibroblastic	PACS2	-0.455511	0.0591648	0.792693
CD8+ Early Activation	PFN1	-0.573017	0.0567981	0.316308
CD4+ Th17	TONSL	-0.68325	0.0567956	0.491801
Proinflammatory PMNs	GPRIN3	-0.814854	0.0571225	0.255085
Granulocytes_NIBAN1_TXNIPhi	MAP4K3	-0.949623	0.0571213	0.248014
Tip Endothelial Cells	TM4SF1	-0.94129	0.0627466	0.848949
NK cells CD56 low	KNTC1	-0.574998	0.0567905	0.533081
Macro SELENOP+ SLC40A1+	AC093865.1	-0.86277	0.057117	0.133227
NA	GRASP	-0.924401	0.0571128	0.171087
Proinflammatory PMNs	HSPA2	-0.826481	0.0571122	0.255085
Immunoregulatroy PMNs	RHPN2	-0.953842	0.0571122	0.148827
Vascular CAFs	UQCR11	-0.459737	0.0640249	0.79617
CD8+ ISG	NSUN3	-0.594926	0.0567822	0.344359
CD4+ Th17	PWWP2A	-0.478395	0.0567771	0.491801
DCs CD1c+	PANX1	-0.747241	0.0571045	0.721721
Immunoregulatroy PMNs	GAREM1	-0.950907	0.0571038	0.148827
Mastocytes	ATF6	-0.788753	0.0570989	0.298604
CD4+ Tregs	AC018529.2	-0.752811	0.0567694	0.328942
NK cells CD56 high	MAN2A2	-0.456489	0.0567693	0.273182
CD8+ Activated	AC008569.2	-0.737196	0.0567679	0.286399
DCs CD1c+	QSER1	-0.573501	0.0570942	0.721721
STS Mesenchymal-like Undiff.	CDK18	-2.04703	0.0591275	0.365217
Granulocytes_NIBAN1_TXNIPhi	MXD1	-0.762808	0.0570909	0.248014
CD4+ T memory	AC005520.2	-0.690665	0.0567599	0.399842
CD4+ Tregs	AC004854.2	-0.689781	0.0567548	0.328942
Vascular CAFs	NINJ1	-0.821253	0.0639961	0.79617
Capillary Venous Endothelial Cells	ISOC2	-0.698399	0.0627065	0.225479
Proinflammatory PMNs	PDCL	-0.655086	0.0570799	0.25504
M2 TREM2+ SPP1+	NCOA2	-0.773799	0.0570787	0.408448
Immunoregulatroy PMNs	LINC01422	-0.920604	0.0570775	0.148808
Immunoregulatroy PMNs	GGH	-0.756881	0.0570763	0.148808
STS Myofibroblastic	AC005332.5	-1.73905	0.0591101	0.792693
CD8+ ISG	FBXO33	-0.566875	0.0567442	0.344359
NK cells CD56 high	TMEM53	-0.713055	0.0567436	0.273145
STS Myofibroblastic	CD47	-0.552112	0.0591058	0.792693
STS Mesenchymal-like ECM Remodeling	LINC01108	-2.06794	0.0591052	0.395858
Macro SELENOP+ SLC40A1+	DRAIC	-1.09815	0.0570687	0.133152
Inflammatory Monocytes	SLC39A12	-1.09666	0.0570679	0.439339
M2 APOC1+ APOE+	HMBOX1	-0.576528	0.0570675	0.440009
CD4+ Th17	AC091057.6	-0.743913	0.0567324	0.491801
STS Mesenchymal-like ECM Remodeling	AL512358.2	-2.07496	0.0590955	0.395858
CD8+ Exhausted	SYTL1	-0.607233	0.0567277	0.147399
CD4+ T memory	HSH2D	-0.52656	0.0567269	0.399795
CD4+ Activated	BRMS1L	-0.663049	0.0567224	0.328045
Macro SELENOP+ SLC40A1+	RTL6	-0.734834	0.0570473	0.133128
Capillary Venous Endothelial Cells	LINC01320	-1.36348	0.0626701	0.225417
STS Mesenchymal-like ECM Remodeling	FGF17	-2.08796	0.0590797	0.395858
DCs AREG+	ACOT8	-0.641517	0.0570437	0.654202
Macro SELENOP+ SLC40A1+	LINC00205	-0.638328	0.0570427	0.133128
CD8+ Activated	LYSMD4	-0.668127	0.0567113	0.286209
M2 APOC1+ APOE+	HUWE1	-0.435151	0.0570397	0.440009
Immunoregulatroy PMNs	GLRX3	-0.512455	0.0570373	0.14875
CD4+ Tn	MAPKAPK3	-0.570725	0.0567064	0.357433
NA	LY6E	-1.03437	0.0570347	0.171004
CD8+ Activated	CD99L2	-0.496391	0.0567028	0.286209
STS Mesenchymal-like ECM Remodeling	STX1A	-1.24222	0.0590631	0.395858
Proinflammatory PMNs	CCL3L1	-1.37365	0.0570271	0.255007
NK cells CD56 low	CYFIP1	-0.595372	0.0566956	0.53263
CD4+ Tregs	PDZK1	-0.692584	0.0566909	0.328738
Arterial Endothelial Cells	PIK3R2	-0.917951	0.0626405	0.782187
CD8+ Stressed	DHRS7	-0.483514	0.0566847	0.225848
DCs CD1c+	NUS1	-0.525888	0.0570127	0.721721
CD8+ GZMK+ Tm	TRIP4	-0.492209	0.0566836	0.32075
CD4+ Stressed	CHD4	-0.487337	0.0566791	0.271802
CD8+ GZMK+ Tm	DFFB	-0.570291	0.0566762	0.32075
Monocytes EREG+	SLC25A12	-0.777943	0.0570043	0.687046
STS Myofibroblastic	AL391121.1	-1.42918	0.059037	0.792693
STS Mesenchymal-like ECM Remodeling	ZIC5	-2.06853	0.0590358	0.395858
CD8+ Early Activation	ELAC2	-0.473315	0.0566726	0.316006
CD4+ T memory	SRGAP2-AS1	-0.702028	0.0566721	0.399593
CD8+ Activated	PRRG2	-0.78468	0.0566718	0.286199
NA	NT5C	-0.650362	0.0570001	0.170977
Macro SELENOP+ SLC40A1+	SHISA4	-0.769843	0.0569994	0.133066
CD4+ Th17	PGBD2	-0.67086	0.0566669	0.491801
Proinflammatory PMNs	EXOSC7	-0.642566	0.0569906	0.254914
CD36+ CAFs	UHRF2	-0.741486	0.0638992	0.992363
NK cells CD56 high	ZNF689	-0.508889	0.0566582	0.273028
NK cells CD56 high	LIPA	-0.446817	0.0566572	0.273028
CD4+ Tn	FANCB	-0.674649	0.0566565	0.357392
CD8+ Early Activation	CISD2	-0.49019	0.0566554	0.316006
JAK2_high_STS	SVBP	-3.74541	0.0590183	0.820037
CD8+ Early Activation	WDSUB1	-0.641648	0.0566545	0.316006
STS CTA high	LINC02126	-3.09876	0.0590137	0.815356
CD8+ Exhausted	NAA50	-0.529505	0.0566478	0.147267
M2 TREM2+ SPP1+	SLC30A5	-0.54002	0.0569763	0.408448
DCs CD1c+	FBXO38	-0.685401	0.0569761	0.721721
Pericytes	SLC27A1	-1.13308	0.0625978	0.802053
STS Mesenchymal-like Undiff.	AC016629.2	-2.13769	0.0590081	0.36485
Granulocytes_NIBAN1_TXNIPhi	TRAPPC2B	-0.955362	0.0569717	0.247975
STS Epithelial-like	GPR137C	-1.83482	0.0590058	0.261092
CD8+ Activated	LINC01376	-0.593471	0.0566421	0.286199
CD4+ Tfh	AC016074.2	-0.940103	0.0566347	0.346364
CD8+ Exhausted	LUC7L	-0.530367	0.0566344	0.147264
STS CTA high	MAML3	-2.77502	0.0589959	0.815356
Pericytes	MAP4K2	-1.13115	0.0625831	0.802053
STS Immunomodulatory	RBM12B	-0.463654	0.0589936	0.999998
Pericytes	DOCK9	-0.726759	0.0625814	0.802053
CD4+ Tn	SDHAF1	-0.544223	0.056627	0.357377
M2 APOC1+ APOE+	LCOR	-0.544396	0.0569554	0.440009
STS Myofibroblastic	HIST1H2BN	-0.986328	0.058986	0.792693
STS Mesenchymal-like ECM Remodeling	ATP2A1-AS1	-1.64975	0.0589858	0.395828
Proinflammatory PMNs	ERMP1	-0.838537	0.0569494	0.254799
CD4+ Tfh	PPP1R12A	-0.436299	0.0566203	0.346364
STS Epithelial-like	ANKRD40	-0.35204	0.0589788	0.26104
Proinflammatory PMNs	TPGS2	-0.66538	0.0569424	0.254799
CD8+ Early Activation	CIAO2B	-0.531087	0.056607	0.316006
Capillary Venous Endothelial Cells	ALDH3A2	-0.591486	0.062557	0.225068
STS Epithelial-like	RNF169	-0.501083	0.0589664	0.26104
Matrix CAFs	RERGL	-1.34282	0.0638409	0.999515
STS Proangiogenic	AC061992.2	-3.11423	0.0589653	0.999994
CD4+ Tfh	LRRFIP1	-0.409964	0.0566024	0.346364
STS Proangiogenic	AC003681.1	-3.12343	0.0589648	0.999994
CD8+ Early Activation	PSMG3-AS1	-0.663981	0.0566014	0.316006
Tip Endothelial Cells	SERINC3	-0.507363	0.0625514	0.848949
CD4+ Tn	DHRS12	-0.531674	0.0566001	0.357356
CD8+ Activated	ADAT3	-0.724582	0.0565989	0.286116
Arterial Endothelial Cells	TASOR2	-0.600443	0.0625441	0.782187
CD4+ Tregs	USP30-AS1	-0.624091	0.0565918	0.328289
CD8+ GZMK+ Tm	PRICKLE3	-0.637014	0.0565899	0.320459
Capillary Venous Endothelial Cells	BTNL9	-1.70299	0.0625391	0.225061
Proinflammatory PMNs	RUFY1	-0.523427	0.0569155	0.254787
Proinflammatory PMNs	TRIM44	-0.641802	0.056914	0.254787
JAK2_high_STS	PPP4C	-4.00642	0.0589459	0.820037
Capillary Venous Endothelial Cells	TMEM154	-0.822897	0.0625326	0.225061
CD4+ Th17	ICOSLG	-0.759593	0.0565822	0.491413
Immunoregulatroy PMNs	ALG5	-0.582303	0.0569063	0.148432
CD4+ Tn	IFT81	-0.736785	0.0565766	0.357356
CD8+ Activated	AC092620.1	-0.744913	0.0565764	0.286097
DCs CD1c+	IFT88	-0.612085	0.0569046	0.721721
STS Myofibroblastic	MKRN1	-0.373411	0.0589372	0.792693
Capillary Venous Endothelial Cells	TMED3	-0.697278	0.0625242	0.225061
NK cells CD56 low	NOM1	-0.577728	0.0565732	0.53263
CD8+ Early Activation	WDR41	-0.531282	0.0565715	0.316006
Proinflammatory PMNs	PANK3	-0.591212	0.0568985	0.254787
STS Mesenchymal-like ECM Remodeling	SALL1	-2.07721	0.0589208	0.3957
CD8+ GZMK+ Tm	AC123567.2	-0.696362	0.0565547	0.320459
CD8+ ISG	RESF1	-0.628931	0.0565541	0.344359
STS Immunomodulatory	RLF	-0.723185	0.0589142	0.999998
Capillary Venous Endothelial Cells	WBP1	-0.609147	0.0624993	0.225061
Immunoregulatroy PMNs	GRID2	-0.905012	0.0568771	0.148404
Proinflammatory PMNs	MMD	-0.760284	0.0568708	0.254787
Inflammatory Monocytes	BRIX1	-0.669063	0.0568677	0.438211
STS Mesenchymal-like ECM Remodeling	AL356441.1	-1.76794	0.0589008	0.3957
CD8+ Stressed	RAB2B	-0.476225	0.0565356	0.225431
Macro SELENOP+ SLC40A1+	WBP2NL	-0.783575	0.0568636	0.132825
CD4+ Tn	AL354809.1	-0.838478	0.0565316	0.357356
STS Mesenchymal-like Undiff.	AC105020.2	-2.09861	0.0588934	0.364272
NA	KPNB1	-0.593526	0.0568563	0.170788
STS Mesenchymal-like ECM Remodeling	SHISAL2B	-2.08277	0.058886	0.3957
CD4+ Tregs	TOB1	-0.583158	0.0565223	0.328136
Mastocytes	NIN	-0.607648	0.0568445	0.297873
Monocytes EREG+	SERINC3	-0.552754	0.0568433	0.686604
STS Mesenchymal-like ECM Remodeling	AC079384.1	-2.03596	0.0588757	0.3957
Capillary Venous Endothelial Cells	AL513534.2	-0.787895	0.0624605	0.225008
M2 TREM2+ SPP1+	HCLS1	-0.654203	0.0568375	0.408444
Capillary Venous Endothelial Cells	SACS	-0.621595	0.0624517	0.225008
STS Mesenchymal-like ECM Remodeling	SCG3	-1.79701	0.0588642	0.3957
CD4+ Stressed	SMARCA5	-0.480316	0.056502	0.271307
Mastocytes	AGGF1	-0.523193	0.05683	0.297873
CD8+ ISG	PURA	-0.565667	0.056501	0.344359
Arterial Endothelial Cells	LUCAT1	-1.35737	0.0624483	0.782187
Arterial Endothelial Cells	SASH1	-0.678811	0.0624449	0.782187
CD8+ Early Activation	ZNF48	-0.697263	0.0564947	0.315806
CD8+ GZMK+ Tm	PTPRD	-0.670618	0.0564932	0.320398
STS Epithelial-like	2025-03-01	-1.72735	0.058852	0.260613
CD8+ Stressed	NDUFC1	-0.55461	0.0564895	0.225307
NK cells CD56 low	FKRP	-0.648547	0.0564893	0.53263
CD8+ Stressed	CENPS	-0.619605	0.0564886	0.225307
CD8+ Activated	MAFTRR	-0.962777	0.056486	0.285735
CD8+ Stressed	ZBED2	-0.80934	0.0564748	0.225307
CD4+ T memory	AC103702.2	-0.83546	0.0564733	0.398377
STS Epithelial-like	DPYD	-0.970614	0.0588335	0.260598
CD8+ Stressed	OSBPL6	-0.774588	0.0564713	0.225307
STS Myofibroblastic	EIF3H	-0.442187	0.0588318	0.792693
Granulocytes_NIBAN1_TXNIPhi	LPIN1	-0.70726	0.0567964	0.247975
NK cells CD56 high	COQ9	-0.462983	0.0564667	0.272415
Matrix CAFs	STRIP1	-0.859476	0.063694	0.999515
STS Proangiogenic	AL158198.1	-1.93252	0.0588222	0.999994
STS Mesenchymal-like ECM Remodeling	AC108721.2	-2.07535	0.0588195	0.3957
JAK2_high_STS	MT2A	-2.54648	0.0588193	0.819758
CD36+ CAFs	ABHD10	-0.756516	0.0636896	0.992363
NK cells CD56 high	LY6G5C	-0.700334	0.0564562	0.272415
NK cells CD56 high	PROCA1	-0.776221	0.0564553	0.272415
JAK2_high_STS	RPS2	-1.71475	0.0588152	0.819758
STS Mesenchymal-like ECM Remodeling	LINC-ROR	-2.08723	0.0588105	0.3957
STS Mesenchymal-like ECM Remodeling	SPDYE1	-1.75355	0.0588101	0.3957
CD4+ Stressed	HLA-DRA	-0.852555	0.0564491	0.271212
STS Mesenchymal-like Undiff.	AC140912.1	-2.04741	0.0587973	0.364105
CD8+ Stressed	TPD52L2	-0.452484	0.0564329	0.225307
CD4+ Tn	TUBA4A	-0.629097	0.0564219	0.35712
Capillary Venous Endothelial Cells	LRRN4CL	-1.69888	0.0623666	0.224785
Macro SELENOP+ SLC40A1+	RNF113A	-0.579505	0.0567466	0.132571
STS Myofibroblastic	ZNF404	-1.73031	0.0587782	0.792693
Immunoregulatroy PMNs	TMEM106C	-0.711063	0.0567441	0.148104
STS Mesenchymal-like Undiff.	AP001033.1	-1.63117	0.0587765	0.364105
CD8+ Early Activation	BABAM1	-0.48852	0.0564151	0.315477
CD8+ Exhausted	HELB	-0.584535	0.0564103	0.146976
NA	CTDNEP1	-0.528647	0.0567343	0.170641
STS Mesenchymal-like Undiff.	LINC00200	-2.05491	0.0587643	0.364105
CD4+ Activated	TPP2	-0.538096	0.0564023	0.32694
M2 APOC1+ APOE+	POM121C	-0.542682	0.0567302	0.438599
Inflammatory Monocytes	STARD13	-0.913468	0.0567237	0.437927
M2 APOC1+ APOE+	PIKFYVE	-0.513728	0.05672	0.438599
CD8+ ISG	ARRDC2	-0.535055	0.0563878	0.344359
CD8+ Early Activation	CAPG	-0.796611	0.0563873	0.315437
Inflammatory Monocytes	ZNF66	-0.786268	0.056715	0.437927
CD8+ Early Activation	DHRS7	-0.484477	0.0563809	0.315437
CD8+ Activated	NT5E	-0.711913	0.0563802	0.285295
CD8+ Activated	AL049830.3	-0.739982	0.0563791	0.285295
Capillary Venous Endothelial Cells	ZNF749	-0.784893	0.0623224	0.224683
DCs CD1c+	RBBP5	-0.63263	0.0567014	0.721189
STS Epithelial-like	DNAH10	-1.61351	0.0587321	0.260283
CD4+ Tregs	LEKR1	-0.629162	0.0563694	0.327498
NK cells CD56 high	MINDY4	-0.718499	0.0563692	0.27229
NK cells CD56 high	THAP8	-0.726974	0.0563691	0.27229
Macro SELENOP+ SLC40A1+	LPL	-0.876636	0.0566948	0.132488
Proinflammatory PMNs	MANBA	-0.705634	0.0566923	0.254066
STS Epithelial-like	ACBD5	-0.449711	0.0587221	0.260283
NK cells CD56 high	HYPK	-0.733932	0.0563609	0.27229
STS Mesenchymal-like ECM Remodeling	SPINT1-AS1	-2.06471	0.05872	0.3957
CD8+ ISG	SNHG25	-0.890266	0.056358	0.344359
Macro SELENOP+ SLC40A1+	ATAD3B	-0.583145	0.0566836	0.132481
CD4+ Th17	RGS13	-0.76985	0.0563542	0.490272
CD8+ Activated	TMEM236	-0.724216	0.0563524	0.285295
Immunoregulatroy PMNs	TIMM44	-0.650222	0.0566795	0.147982
NK cells CD56 high	IFT122	-0.537871	0.0563513	0.27229
CD4+ Th17	AC006960.2	-0.871603	0.0563503	0.490272
CD8+ Activated	SLC36A1	-0.671813	0.0563466	0.285295
CD4+ Th17	TRGV3	-0.902664	0.0563462	0.490272
CD4+ Tregs	UGT8	-0.837486	0.0563453	0.327483
JAK2_high_STS	RPN1	-2.74764	0.0587014	0.819758
M2 APOC1+ APOE+	CATSPERB	-0.966473	0.0566682	0.438535
CD8+ Early Activation	NDUFAF8	-0.568027	0.0563396	0.315402
Matrix CAFs	FH	-0.619847	0.0635636	0.999515
CD8+ Early Activation	TIMM44	-0.574972	0.0563337	0.315402
CD8+ Activated	C4orf45	-0.739787	0.0563323	0.285295
CD4+ T memory	CD200R1	-0.673989	0.056332	0.397933
Capillary Venous Endothelial Cells	MORN1	-1.28865	0.0622744	0.224568
STS Mesenchymal-like ECM Remodeling	AC020934.1	-2.03453	0.0586832	0.3957
Proinflammatory PMNs	SCRN1	-0.836002	0.0566507	0.253949
Macro SELENOP+ SLC40A1+	OLFML2A	-0.779988	0.0566496	0.132439
M2 TREM2+ SPP1+	TBK1	-0.678674	0.0566482	0.408047
NK cells CD56 high	IFT81	-0.7248	0.056318	0.27229
NK cells CD56 high	RAD9B	-0.747469	0.0563139	0.27229
CD8+ GZMK+ Tm	LAMTOR5-AS1	-0.630001	0.0563127	0.319722
Inflammatory Monocytes	CHPF	-0.847782	0.0566401	0.437695
STS CTA high	AC010615.2	-2.75125	0.0586712	0.815356
CD4+ Activated	APMAP	-0.437713	0.0563112	0.326661
CD8+ GZMK+ Tm	LINC01829	-0.676071	0.0563055	0.319722
NA	MT-CO3	-0.923869	0.056633	0.170431
Inflammatory Monocytes	KIAA1328	-0.713943	0.0566313	0.437695
Proinflammatory PMNs	TAF15	-0.533178	0.0566305	0.253928
M2 TREM2+ SPP1+	METTL4	-0.651676	0.0566288	0.408047
CD8+ Early Activation	FDX2	-0.502811	0.0562975	0.315399
STS Mesenchymal-like ECM Remodeling	LINC02569	-2.06305	0.0586543	0.3957
CD8+ Activated	MIR3936HG	-0.761166	0.0562937	0.285295
CD8+ GZMK+ Tm	AC005264.1	-0.930117	0.0562909	0.319722
CD8+ Early Activation	PLCH2	-0.689651	0.0562891	0.315399
CD4+ Tfh	NOCT	-0.763639	0.0562844	0.345707
STS Epithelial-like	ALS2	-0.615025	0.058643	0.260089
Capillary Venous Endothelial Cells	VSIG4	-1.89623	0.0622255	0.224449
CD8+ GZMK+ Tm	AC004951.1	-0.698613	0.0562768	0.319722
Macro SELENOP+ SLC40A1+	LMCD1	-0.870909	0.0566038	0.13237
Inflammatory Monocytes	ZNF428	-0.601685	0.0566024	0.437695
STS Mesenchymal-like ECM Remodeling	AC009276.1	-2.03366	0.0586327	0.3957
CD4+ T memory	NUP93	-0.508002	0.056268	0.397666
CD8+ GZMK+ Tm	ZNF414	-0.514186	0.0562651	0.319722
CD36+ CAFs	SNHG11	-0.910882	0.0634918	0.992363
CD8+ Early Activation	SAMD12	-0.815752	0.0562626	0.315399
Pericytes	MPZL1	-0.677454	0.0622038	0.80007
CD8+ Early Activation	SP1	-0.513136	0.056261	0.315399
CD8+ Early Activation	RTL8A	-0.569817	0.05626	0.315399
Inflammatory Monocytes	FAM102A	-0.832521	0.0565879	0.437695
STS Mesenchymal-like ECM Remodeling	CPLANE2	-1.42159	0.0586189	0.3957
Immunoregulatroy PMNs	TRIP6	-0.669239	0.056586	0.147762
CD8+ Activated	KIAA0895	-0.697901	0.0562549	0.285295
CD8+ ISG	RPL27	-0.503287	0.0562523	0.344359
CD4+ Th17	ZNF154	-0.714868	0.0562512	0.490272
Arterial Endothelial Cells	TMEM51	-0.8216	0.0621873	0.781283
STS Epithelial-like	TMEM108	-2.33183	0.0586039	0.259982
CD8+ Activated	AL022097.1	-0.679657	0.0562432	0.285295
Immunoregulatroy PMNs	C21orf91-OT1	-0.887939	0.0565663	0.147734
Capillary Venous Endothelial Cells	CCL13	-1.319	0.0621725	0.224315
DCs CD1c+	UBR4	-0.651767	0.0565583	0.72049
STS Mesenchymal-like ECM Remodeling	AL161431.1	-2.21533	0.0585855	0.3957
CD4+ T memory	SLC25A25	-0.66653	0.0562229	0.397531
CD8+ Activated	AC036108.1	-1.01232	0.0562227	0.285295
CD4+ Tn	LINC02156	-0.766565	0.0562225	0.356005
Immunoregulatroy PMNs	ZBTB7C	-0.909311	0.0565488	0.147734
CD8+ Activated	UBAC2-AS1	-0.670751	0.0562184	0.285295
STS Mesenchymal-like ECM Remodeling	TBX2	-1.04095	0.0585705	0.3957
STS Immunomodulatory	KLHL28	-0.616122	0.0585651	0.999998
NK cells CD56 high	NDUFC1	-0.552727	0.0562061	0.272107
CD4+ Stressed	SRSF2	-0.471527	0.0562058	0.270812
CD8+ GZMK+ Tm	DAXX	-0.484819	0.0562053	0.319722
CD8+ Early Activation	MRPL41	-0.531339	0.056204	0.315399
STS Mesenchymal-like ECM Remodeling	TMEM255B	-2.07193	0.0585622	0.3957
CD8+ Stressed	TOMM40	-0.471828	0.0562037	0.224756
Proinflammatory PMNs	MTPAP	-0.748928	0.0565281	0.253608
Mastocytes	SYNCRIP	-0.437328	0.0565261	0.29668
CD4+ T memory	AL356234.2	-0.652229	0.0561966	0.397531
STS Mesenchymal-like Undiff.	GTF3C5	-0.442295	0.0585527	0.363339
STS Proangiogenic	AC027682.6	-2.90814	0.0585526	0.999994
DCs AREG+	ST3GAL4	-0.968158	0.0565207	0.654202
Granulocytes_NIBAN1_TXNIPhi	IRAK1	-0.703117	0.0565191	0.247975
CD4+ T memory	NTRK1	-0.617357	0.0561906	0.397531
STS Mesenchymal-like Undiff.	MELTF-AS1	-0.853623	0.0585489	0.363339
CD4+ Tregs	LIF	-0.79394	0.0561863	0.326933
CD8+ GZMK+ Tm	ABHD11	-0.66457	0.056186	0.319722
CD8+ Stressed	TYMP	-0.728422	0.0561852	0.224741
CD4+ Activated	PTK2B	-0.540903	0.0561832	0.326106
STS CTA high	SRPX	-3.0203	0.0585414	0.815356
M2 APOC1+ APOE+	ASH1L	-0.499758	0.0565081	0.437918
STS Epithelial-like	PAPOLG	-0.477838	0.0585384	0.259758
CD4+ Tn	UBB	-0.398027	0.0561786	0.355876
CD8+ ISG	TMEM184B	-0.687224	0.0561776	0.344359
CD8+ Stressed	AC139530.1	-0.620055	0.0561772	0.224741
STS Mesenchymal-like ECM Remodeling	NSD2	-0.68084	0.058535	0.3957
Capillary Venous Endothelial Cells	AL355835.1	-1.94246	0.0621156	0.224225
Immunoregulatroy PMNs	AL603783.1	-0.952503	0.0565029	0.147663
STS Immunomodulatory	FZD7	-0.771527	0.0585282	0.999998
Mastocytes	ZNF641	-0.704893	0.0564952	0.296613
STS Mesenchymal-like Undiff.	AC009063.3	-2.20904	0.0585225	0.363339
CD4+ Tn	MRTO4	-0.50616	0.0561617	0.355876
CD4+ Tn	NINJ2	-0.540647	0.056159	0.355876
STS CTA high	IGFL2	-2.34954	0.0585162	0.815356
CD8+ Exhausted	RNF6	-0.550914	0.0561581	0.146701
Tip Endothelial Cells	INPP5K	-0.798799	0.0620961	0.847483
CD4+ Tfh	RPS25	-0.571004	0.0561551	0.345671
CD4+ Th17	DPY19L3	-0.701151	0.0561545	0.490217
Proinflammatory PMNs	UAP1L1	-0.781796	0.0564798	0.253483
CD4+ Tregs	C5orf24	-0.502963	0.0561513	0.326887
STS Mesenchymal-like ECM Remodeling	FGF19	-2.07291	0.0585089	0.3957
STS CTA high	OPRM1	-2.85199	0.0585075	0.815356
CD8+ Early Activation	IFNAR1	-0.461113	0.0561485	0.315377
Capillary Venous Endothelial Cells	TMEM106C	-0.641459	0.0620875	0.224181
CD4+ Th17	DXO	-0.716832	0.0561458	0.490217
CD4+ Th17	SERPINE2	-0.623061	0.0561365	0.490217
CD8+ Stressed	FIS1	-0.493999	0.0561325	0.224648
CD4+ Stressed	NDUFB6	-0.505734	0.0561287	0.270527
M2 APOC1+ APOE+	NAA35	-0.578761	0.0564561	0.437722
STS Mesenchymal-like Undiff.	MIR205HG	-2.13941	0.0584851	0.363312
CD8+ Stressed	ARL6IP1	-0.494966	0.0561272	0.224648
STS Epithelial-like	LINC01509	-1.73713	0.0584795	0.259564
CD8+ Early Activation	ZBTB45	-0.668956	0.0561217	0.315377
CD8+ GZMK+ Tm	ZNF547	-0.810315	0.0561209	0.319706
STS Mesenchymal-like ECM Remodeling	ZBTB18	-1.4006	0.0584758	0.3957
Monocytes EREG+	KANTR	-0.804206	0.0564459	0.685402
CD4+ Tn	POLR3D	-0.547207	0.056115	0.355876
STS Mesenchymal-like ECM Remodeling	AC079052.1	-2.04292	0.0584724	0.3957
STS Mesenchymal-like ECM Remodeling	TNFRSF13C	-2.07419	0.0584682	0.3957
Immunoregulatroy PMNs	TINCR	-0.841709	0.0564378	0.14754
STS Myofibroblastic	AP001605.1	-1.57223	0.0584657	0.792693
Vascular CAFs	CYP1B1	-1.65151	0.06333	0.79617
Immunoregulatroy PMNs	C7orf26	-0.637317	0.0564302	0.14754
Mastocytes	SLC2A13	-0.708854	0.05643	0.296366
Macro SELENOP+ SLC40A1+	BIRC3	-0.772777	0.0564298	0.13202
STS Epithelial-like	NUP58	-0.601614	0.0584588	0.259564
Capillary Venous Endothelial Cells	MRPL16	-0.668601	0.0620388	0.224062
STS Epithelial-like	WDR36	-0.361157	0.058458	0.259564
CD4+ Tn	FAM200B	-0.459403	0.0560975	0.355876
Capillary Venous Endothelial Cells	KLC2	-0.73327	0.0620335	0.224062
STS Mesenchymal-like ECM Remodeling	AC079896.1	-2.06936	0.0584473	0.3957
NA	IQSEC1	-0.721883	0.0564169	0.170085
Inflammatory Monocytes	OLFML3	-0.920915	0.0564141	0.437592
CD8+ Early Activation	FBXL12	-0.515302	0.056084	0.315364
CD8+ Activated	PARL	-0.524353	0.0560796	0.285101
STS Mesenchymal-like Undiff.	AC010319.3	-2.02238	0.0584355	0.363135
Capillary Venous Endothelial Cells	MGME1	-0.700304	0.0620146	0.224062
STS Proangiogenic	AC108519.1	-3.15174	0.0584335	0.999994
STS Mesenchymal-like Undiff.	CACNA1B	-2.22922	0.0584333	0.363135
CD4+ T memory	TMCC3	-0.823772	0.0560759	0.397531
CD8+ Exhausted	EIF3J-DT	-0.628104	0.0560759	0.146701
STS Epithelial-like	PAPPA-AS1	-2.08074	0.0584326	0.259564
Immunoregulatroy PMNs	FAIM	-0.751252	0.0564025	0.147495
NA	NASP	-0.59287	0.0564012	0.170078
CD8+ GZMK+ Tm	FOSL1	-0.674718	0.0560687	0.319648
NK cells CD56 high	CEP131	-0.673634	0.0560683	0.271526
STS Mesenchymal-like Undiff.	WNT16	-2.18145	0.0584223	0.363135
STS CTA high	FOXS1	-3.34773	0.0584184	0.815356
STS Mesenchymal-like ECM Remodeling	KIZ-AS1	-1.61695	0.0584182	0.3957
Vascular CAFs	RPL35	-0.509847	0.0632815	0.79617
STS Epithelial-like	DMGDH	-1.42121	0.0584157	0.259564
Macro SELENOP+ SLC40A1+	HAPLN3	-0.820367	0.0563831	0.131963
Inflammatory Monocytes	SMYD2	-0.657254	0.056382	0.437592
Immunoregulatroy PMNs	ATP5MC1	-0.605703	0.0563806	0.147485
CD8+ Exhausted	ZNF800	-0.532717	0.0560502	0.146701
CD8+ Stressed	BCKDK	-0.535989	0.0560421	0.224404
CD8+ Activated	KRTAP5-AS1	-0.780682	0.0560375	0.284982
Mastocytes	MS4A7	-1.04204	0.0563648	0.296214
Granulocytes_NIBAN1_TXNIPhi	PHB	-0.674943	0.0563646	0.247903
Proinflammatory PMNs	SLC35C2	-0.65774	0.0563582	0.253124
STS Mesenchymal-like Undiff.	FRG1	-0.47626	0.0583859	0.363135
Inflammatory Monocytes	ZNF568	-0.905323	0.0563567	0.437592
Proinflammatory PMNs	RNASEH2B	-0.644107	0.0563554	0.253124
CD4+ Th17	NHS	-0.723072	0.0560255	0.490217
Immunoregulatroy PMNs	PLXDC1	-0.895167	0.0563515	0.147432
M2 APOC1+ APOE+	QPCT	-0.947331	0.05635	0.437722
CD8+ Stressed	ISG20	-0.792693	0.0560211	0.224379
NK cells CD56 low	MDH1	-0.499651	0.0560194	0.529107
Inflammatory Monocytes	XKR6	-0.793315	0.0563465	0.437592
CD8+ Activated	SLC2A1-AS1	-0.766465	0.0560147	0.284961
CD4+ Activated	TCF12	-0.802205	0.0560133	0.325678
STS Mesenchymal-like ECM Remodeling	AC007326.5	-2.08123	0.0583672	0.3957
STS Mesenchymal-like Undiff.	ZNF222	-0.972019	0.058366	0.363135
CD8+ Early Activation	CACNA1C	-0.592469	0.0560084	0.315172
STS Mesenchymal-like ECM Remodeling	ZNF341-AS1	-1.6773	0.0583648	0.3957
Mastocytes	BMP6	-1.51912	0.0563352	0.296154
NK cells CD56 high	MID1	-0.787463	0.0560011	0.271287
Macro SELENOP+ SLC40A1+	CRIPAK	-0.756656	0.0563283	0.131858
NK cells CD56 high	TADA1	-0.518533	0.0559997	0.271287
STS Epithelial-like	PDE8A	-0.642144	0.0583547	0.259411
Immunoregulatroy PMNs	TOR1A	-0.582491	0.0563246	0.147386
Capillary Venous Endothelial Cells	TMEM268	-0.842425	0.0619325	0.223851
Capillary Venous Endothelial Cells	ZNF785	-0.648043	0.0619313	0.223851
STS Epithelial-like	C11orf87	-2.01792	0.0583479	0.259411
STS Mesenchymal-like Undiff.	PSMC2	-0.439865	0.0583476	0.363135
Capillary Venous Endothelial Cells	AP002026.1	-1.41575	0.0619249	0.223851
CD8+ ISG	ATF7IP	-0.538329	0.0559878	0.344359
NK cells CD56 high	AC092650.1	-0.566671	0.0559866	0.271287
Monocytes EREG+	PRKD3	-0.540747	0.0563137	0.685324
CD8+ Stressed	AC009060.1	-0.62394	0.0559817	0.22428
CD8+ Activated	AKR1C3	-0.77965	0.0559812	0.284961
STS Epithelial-like	AC132153.1	-1.61446	0.0583367	0.259411
CD4+ Tn	SMUG1	-0.567124	0.0559789	0.35535
CD8+ Early Activation	ACTR1A	-0.435843	0.0559783	0.315119
Proinflammatory PMNs	EMC2	-0.581649	0.0563051	0.253025
CD4+ Tfh	SGPP1	-0.61817	0.0559774	0.345538
Immunoregulatroy PMNs	CHRM5	-0.886715	0.0563048	0.147357
Inflammatory Monocytes	ZNF35	-0.849608	0.0562987	0.437592
Capillary Venous Endothelial Cells	ITGB5-AS1	-1.8299	0.0619054	0.223851
STS Mesenchymal-like Undiff.	KIF3C	-1.47026	0.0583231	0.363135
NK cells CD56 low	LINC00342	-0.485939	0.0559625	0.529107
Arterial Endothelial Cells	TRAF3IP2	-0.85434	0.0618952	0.778409
Immunoregulatroy PMNs	CCR6	-0.92152	0.0562863	0.147332
STS Epithelial-like	EPM2AIP1	-0.475435	0.0583144	0.259411
STS Mesenchymal-like Undiff.	AC044839.3	-1.52953	0.0583132	0.363135
Pericytes	ZNF638	-0.656906	0.0618916	0.798259
STS Epithelial-like	C16orf72	-0.476375	0.0583123	0.259411
CD8+ Activated	DPCD	-0.707346	0.0559542	0.284961
NK cells CD56 high	ST7L	-0.550167	0.055953	0.271287
CD4+ Th17	ZDHHC13	-0.541863	0.0559522	0.490217
Capillary Venous Endothelial Cells	C5	-1.84868	0.0618775	0.223851
CD8+ Activated	HSF5	-0.659647	0.0559425	0.284961
CD4+ Tregs	PTGR2	-0.698015	0.0559417	0.326134
NK cells CD56 low	GRK6	-0.479172	0.0559413	0.529107
Granulocytes_NIBAN1_TXNIPhi	MMP19	-1.07734	0.0562684	0.247751
CD4+ Tregs	AL031668.1	-0.695711	0.0559399	0.326134
CD8+ Activated	CHST2	-0.770104	0.0559387	0.284961
STS Mesenchymal-like Undiff.	SSTR2	-1.23186	0.0582941	0.363135
Capillary Venous Endothelial Cells	AC132153.1	-1.83144	0.0618679	0.223851
Granulocytes_NIBAN1_TXNIPhi	GHITM	-0.582843	0.0562606	0.247751
Vascular CAFs	APH1A	-0.676162	0.0631462	0.79617
CD8+ GZMK+ Tm	FLI1	-0.540567	0.0559272	0.3192
STS Epithelial-like	PLK3	-0.596312	0.0582786	0.259407
CD4+ Tregs	RTN4RL1	-0.743258	0.0559065	0.326134
CD4+ Stressed	METAP2	-0.519499	0.0559053	0.270013
STS Mesenchymal-like ECM Remodeling	CAMSAP3	-2.0664	0.0582583	0.3957
CD4+ T memory	MSN	-0.391348	0.0559018	0.397106
STS Immunomodulatory	VIRMA	-0.305583	0.0582546	0.999998
CD8+ Early Activation	LDLRAP1	-0.536637	0.055898	0.314783
STS Mesenchymal-like Undiff.	TTC9	-1.7434	0.0582532	0.363135
Inflammatory Monocytes	GOT1	-0.682307	0.0562219	0.437592
Capillary Venous Endothelial Cells	LPCAT2	-0.641838	0.0618265	0.223813
CD8+ Activated	ABCA1	-0.690506	0.0558922	0.284961
STS Mesenchymal-like ECM Remodeling	TNF	-1.53527	0.0582381	0.3957
Inflammatory Monocytes	NDUFAF7	-0.640573	0.0562091	0.437592
CD8+ Stressed	LTV1	-0.473661	0.0558816	0.223938
NK cells CD56 high	RGMB	-0.789297	0.0558782	0.271124
CD4+ T memory	MTFR2	-0.683835	0.0558728	0.397086
Macro SELENOP+ SLC40A1+	CHSY3	-0.92662	0.0562002	0.131633
CD4+ T memory	SLC23A2	-0.70083	0.0558712	0.397086
Immunoregulatroy PMNs	PLCG1-AS1	-0.863929	0.0561968	0.147122
M2 APOC1+ APOE+	TRPC4AP	-0.590091	0.0561931	0.437551
Mastocytes	MCEMP1	-1.25785	0.0561928	0.295595
STS CTA high	PFDN1	-1.00644	0.0582152	0.815356
CD4+ Th17	TRPC3	-0.728186	0.0558595	0.490185
CD8+ GZMK+ Tm	PDXP	-0.704002	0.0558589	0.31893
Granulocytes_NIBAN1_TXNIPhi	LDLR	-0.795379	0.0561804	0.247697
Capillary Venous Endothelial Cells	MRPL2	-0.627276	0.0617811	0.223706
Inflammatory Monocytes	ASB9	-0.943502	0.0561729	0.437592
NK cells CD56 low	MAP3K5	-0.751977	0.0558436	0.529107
Macro SELENOP+ SLC40A1+	ARHGAP42	-0.84974	0.0561689	0.131579
CD8+ Early Activation	CORO1A	-0.557167	0.055838	0.314562
Inflammatory Monocytes	QPRT	-0.89659	0.0561624	0.437592
STS Mesenchymal-like Contactin+	CAPN1	-0.805639	0.0581847	0.563392
STS Mesenchymal-like ECM Remodeling	GLT1D1	-2.14318	0.0581834	0.3957
CD8+ GZMK+ Tm	SRD5A1	-0.571908	0.0558247	0.31893
Immunoregulatroy PMNs	ADAMTSL1	-0.923259	0.0561511	0.147049
CD8+ ISG	EIF4ENIF1	-0.639148	0.0558235	0.344359
Macro SELENOP+ SLC40A1+	AGBL3	-0.845035	0.0561486	0.13155
STS Epithelial-like	AC009961.1	-0.852221	0.0581754	0.259015
JAK2_high_STS	TAF1D	-2.55635	0.0581683	0.81464
CD8+ Exhausted	TMCO1	-0.506407	0.0558135	0.146537
CD8+ GZMK+ Tm	PIAS3	-0.698268	0.0558131	0.31893
Proinflammatory PMNs	ARHGAP35	-0.640319	0.0561371	0.252409
CD4+ T memory	ATP13A2	-0.46505	0.0558092	0.397005
STS Mesenchymal-like Undiff.	ESRG	-2.24518	0.0581613	0.363135
NA	GNG5	-0.581604	0.0561312	0.169639
M2 APOC1+ APOE+	HPGD	-1.59107	0.0561293	0.437471
CD8+ GZMK+ Tm	B4GALT6	-0.797793	0.0557986	0.31893
Capillary Venous Endothelial Cells	UTP14A	-0.534387	0.061729	0.223575
CD8+ ISG	VAPA	-0.478651	0.0557965	0.344359
DCs AREG+	FOS	-0.821943	0.056122	0.654202
CD8+ GZMK+ Tm	AP3M1	-0.44775	0.0557946	0.31893
M2 APOC1+ APOE+	2025-03-07	-0.545791	0.0561219	0.437471
CD8+ Stressed	MFN2	-0.528617	0.0557928	0.223641
NK cells CD56 high	LINC01393	-0.673432	0.0557895	0.270779
CD36+ CAFs	MYH11	-1.20925	0.0629988	0.992363
CD4+ T memory	CCDC26	-0.77739	0.0557851	0.397005
CD8+ Stressed	AMMECR1L	-0.503166	0.0557847	0.223641
Immunoregulatroy PMNs	NECTIN3	-0.944941	0.0561109	0.146967
CD8+ GZMK+ Tm	RTCA-AS1	-0.716134	0.0557824	0.31893
Matrix CAFs	KTN1	-0.570447	0.0629953	0.999515
STS Mesenchymal-like ECM Remodeling	AC068616.3	-2.06621	0.0581353	0.3957
CD4+ Th17	LINC01934	-0.735285	0.0557802	0.490041
STS Mesenchymal-like ECM Remodeling	B3GALT5-AS1	-2.06798	0.0581337	0.3957
Vascular CAFs	UBE2E3	-0.482936	0.0629895	0.79617
CD4+ Tn	TMUB2	-0.489827	0.0557702	0.354173
CD8+ ISG	DRG1	-0.668196	0.0557691	0.344359
Immunoregulatroy PMNs	HSBP1L1	-0.743648	0.0560868	0.146928
CD8+ GZMK+ Tm	FBXO22	-0.505823	0.0557583	0.31893
CD8+ Stressed	IGF2BP2	-0.825782	0.0557562	0.223613
Mastocytes	SETX	-0.475532	0.0560832	0.295304
CD8+ ISG	ABL2	-0.687734	0.0557554	0.344359
CD4+ Tregs	FAM126B	-0.528414	0.0557544	0.32564
CD4+ Tn	ATP5PO	-0.544712	0.0557526	0.354173
CD8+ Activated	AC018541.1	-0.804485	0.0557523	0.284769
CD4+ T memory	ZNF493	-0.487301	0.0557504	0.396958
Monocytes EREG+	CD84	-0.710346	0.0560768	0.68295
CD8+ Early Activation	LIX1L-AS1	-0.538329	0.0557483	0.314289
CD36+ CAFs	LOXL3	-0.864028	0.0629578	0.992363
STS Mesenchymal-like ECM Remodeling	KBTBD12	-1.56469	0.0580994	0.3957
STS Proangiogenic	LINC02801	-2.60983	0.0580978	0.999994
CD4+ Stressed	PMAIP1	-0.604514	0.0557428	0.269359
Immunoregulatroy PMNs	ACSM4	-0.923824	0.0560688	0.146904
STS Mesenchymal-like Undiff.	SMTNL2	-2.13832	0.058095	0.363135
STS Mesenchymal-like ECM Remodeling	SEPTIN7-AS1	-1.45899	0.058092	0.3957
Immunoregulatroy PMNs	MCUR1	-0.590149	0.0560636	0.146904
STS Mesenchymal-like ECM Remodeling	AC006372.3	-2.05372	0.0580885	0.3957
CD8+ Early Activation	TXNDC5	-0.512639	0.0557329	0.314289
Granulocytes_NIBAN1_TXNIPhi	NUTM2B-AS1	-0.610679	0.0560596	0.24758
JAK2_high_STS	NFATC2IP	-3.06714	0.0580858	0.814146
CD8+ GZMK+ Tm	HAR1B	-0.651478	0.0557289	0.31893
NK cells CD56 high	BUB1B	-0.767114	0.0557286	0.270743
CD8+ Exhausted	SAP30BP	-0.486211	0.0557246	0.146494
STS Epithelial-like	CA9	-1.69282	0.0580782	0.258649
Immunoregulatroy PMNs	AC105285.1	-0.850993	0.056051	0.146904
CD4+ Th17	IGHMBP2	-0.593026	0.0557238	0.489938
Vascular CAFs	REX1BD	-0.515157	0.0629338	0.79617
Proinflammatory PMNs	PIK3R3	-0.851921	0.0560484	0.252148
Inflammatory Monocytes	PPP1R14A	-0.980692	0.0560457	0.437592
NK cells CD56 low	PPIG	-0.511297	0.0557177	0.529107
STS Mesenchymal-like Undiff.	TMEM240	-1.94134	0.0580712	0.363135
Inflammatory Monocytes	COL16A1	-0.926948	0.0560417	0.437592
Capillary Venous Endothelial Cells	PEX10	-0.582856	0.0616424	0.223376
CD36+ CAFs	ITPKB	-0.699626	0.0629186	0.992363
CD4+ T memory	D2HGDH	-0.503648	0.0557078	0.39684
Proinflammatory PMNs	ZSCAN5A	-1.02016	0.0560306	0.252138
DCs AREG+	FGD3	-1.00318	0.0560304	0.654202
CD36+ CAFs	LCOR	-0.769289	0.062913	0.992363
CD4+ Th17	SLC12A8	-0.708528	0.0557024	0.489938
Inflammatory Monocytes	GNG12	-0.813774	0.0560296	0.437592
CD8+ Stressed	AC100810.1	-0.514307	0.0556985	0.22344
CD4+ Activated	CASZ1	-0.604073	0.0556983	0.32427
CD8+ Activated	AL158163.1	-0.720833	0.0556982	0.284588
STS Immunomodulatory	ABCC5	-0.503367	0.058051	0.999998
STS Mesenchymal-like ECM Remodeling	MMP1	-2.17657	0.0580498	0.3957
Immunoregulatroy PMNs	NEU4	-0.974971	0.0560227	0.146854
Inflammatory Monocytes	GPR137B	-0.688815	0.0560213	0.437592
CD4+ Th17	AC007728.2	-0.687016	0.0556918	0.489938
CD4+ T memory	OLMALINC	-0.618422	0.055688	0.39684
STS Mesenchymal-like Undiff.	CD300LG	-2.19384	0.0580409	0.363135
Immunoregulatroy PMNs	ZNF865	-0.864355	0.056012	0.14685
CD8+ Activated	CLEC11A	-0.758442	0.0556826	0.284588
CD4+ Th17	LIX1-AS1	-0.653679	0.0556821	0.489938
CD8+ GZMK+ Tm	AC008937.2	-0.544393	0.0556805	0.31893
Granulocytes_NIBAN1_TXNIPhi	PRRC2C	-0.503334	0.0560014	0.24758
CD4+ Th17	CHAF1B	-0.652825	0.055674	0.489938
Arterial Endothelial Cells	CHST1	-1.16137	0.0615988	0.77736
STS Mesenchymal-like ECM Remodeling	CMA1	-1.90138	0.0580217	0.3957
CD4+ Tregs	OASL	-0.62679	0.0556683	0.325413
Capillary Venous Endothelial Cells	NES	-0.86894	0.061595	0.223262
Capillary Venous Endothelial Cells	ZNF689	-0.641217	0.0615918	0.223262
CD8+ Activated	PHF1	-0.51903	0.0556636	0.284588
CD4+ Stressed	CEP250	-0.548481	0.0556598	0.269359
CD8+ GZMK+ Tm	L3MBTL1	-0.723695	0.0556591	0.31893
CD4+ T memory	AC010149.1	-0.60452	0.0556584	0.39684
STS Proangiogenic	CCL5	-4.44439	0.0580105	0.999994
DCs CD1c+	TBC1D22B	-0.691064	0.0559807	0.718735
CD8+ Activated	IQCH	-0.660467	0.0556535	0.284588
CD8+ Stressed	PEBP1	-0.527399	0.0556521	0.223313
CD4+ Stressed	HADHB	-0.497161	0.0556501	0.269359
CD8+ Stressed	NOP53	-0.519507	0.0556497	0.223313
STS CTA high	PRMT2	-1.08598	0.0580018	0.815356
Immunoregulatroy PMNs	FAM111B	-0.944745	0.0559731	0.146771
CD4+ Tn	GSTZ1	-0.593656	0.0556439	0.353814
Capillary Venous Endothelial Cells	KLC4	-0.626388	0.061567	0.223262
CD4+ Th17	DDX59	-0.501853	0.0556397	0.489938
STS Epithelial-like	ROS1	-2.88404	0.0579917	0.258397
CD8+ Stressed	BDH2	-0.508452	0.0556365	0.223313
CD4+ Activated	RRBP1	-0.48105	0.0556327	0.324084
Proinflammatory PMNs	PRPF18	-0.604167	0.0559597	0.251958
Macro SELENOP+ SLC40A1+	TOMM34	-0.566621	0.0559585	0.13118
STS Immunomodulatory	FLRT2	-0.801689	0.0579804	0.999998
CD4+ Th17	COL10A1	-0.719666	0.0556255	0.489938
Proinflammatory PMNs	TM7SF3	-0.59619	0.0559524	0.251958
M2 APOC1+ APOE+	TAF15	-0.508098	0.055949	0.436691
CD8+ GZMK+ Tm	AC092718.2	-0.686629	0.0556186	0.31893
STS Mesenchymal-like Undiff.	OSM	-2.00424	0.0579683	0.362981
M2 APOC1+ APOE+	MFSD14B	-0.474711	0.0559426	0.436691
CD4+ Tn	ZNHIT1	-0.546446	0.0556142	0.353773
NK cells CD56 high	DPY19L4	-0.457248	0.0556136	0.27027
JAK2_high_STS	ATP6V1G1	-1.76347	0.0579626	0.813669
Immunoregulatroy PMNs	HAUS4	-0.501863	0.0559345	0.146693
NA	CCL4L2	-1.21802	0.0559342	0.169294
CD4+ Activated	NIPAL3	-0.565275	0.0556058	0.324084
STS Mesenchymal-like Contactin+	CKAP5	-0.777207	0.0579572	0.56278
CD8+ Exhausted	VPS13B	-0.807146	0.0555996	0.146443
Proinflammatory PMNs	PTTG1	-0.963064	0.0559224	0.251928
STS Epithelial-like	MRTFB	-0.744839	0.0579473	0.258267
CD8+ Activated	HYLS1	-0.628847	0.0555946	0.284537
CD8+ GZMK+ Tm	AL355001.1	-0.694548	0.0555938	0.31893
CD4+ Tfh	GLUL	-0.766353	0.0555932	0.344424
Immunoregulatroy PMNs	AC108134.2	-0.942195	0.055919	0.146676
Macro SELENOP+ SLC40A1+	ZBTB24	-0.598617	0.0559189	0.131119
CD8+ Activated	CCNF	-0.674193	0.055587	0.284537
CD8+ Stressed	CCDC9	-0.732483	0.0555861	0.223225
STS Mesenchymal-like ECM Remodeling	WSCD1	-2.07145	0.0579315	0.3957
STS CTA high	LINC01641	-3.21775	0.057931	0.815356
STS CTA high	C5AR2	-3.75952	0.0579302	0.815356
NK cells CD56 high	AL355377.3	-0.730421	0.0555768	0.270178
CD8+ Early Activation	ATL3	-0.476273	0.055576	0.31355
Macro SELENOP+ SLC40A1+	AC114980.1	-0.676458	0.0558916	0.131098
Proinflammatory PMNs	MBNL2	-0.73402	0.0558887	0.251846
CD8+ ISG	PRKAA1	-0.430669	0.0555578	0.344359
Pericytes	PLLP	-1.13801	0.06148	0.79658
CD8+ Early Activation	AL139022.1	-0.641609	0.0555547	0.313546
CD8+ Activated	KLRF1	-0.814361	0.0555523	0.284512
NK cells CD56 high	LRSAM1	-0.514271	0.0555454	0.270112
Capillary Venous Endothelial Cells	IDO1	-2.15357	0.0614687	0.222977
STS Mesenchymal-like Undiff.	CCL7	-2.14642	0.057895	0.362654
CD4+ Tregs	TBPL1	-0.434477	0.0555419	0.324799
CD8+ GZMK+ Tm	AGAP4	-0.720716	0.0555419	0.318915
M2 APOC1+ APOE+	ZNF655	-0.464806	0.0558683	0.436691
CD8+ GZMK+ Tm	C9orf24	-0.824382	0.0555402	0.318915
STS Mesenchymal-like ECM Remodeling	NHLH2	-2.03024	0.0578896	0.3957
Mastocytes	SOCS3	-0.757628	0.055864	0.294435
CD8+ GZMK+ Tm	AC008403.3	-0.711869	0.0555365	0.318915
STS Mesenchymal-like Undiff.	PPP1R1B	-2.11528	0.0578866	0.362654
M2 APOC1+ APOE+	AL354733.3	-0.9898	0.0558607	0.436691
CD4+ Activated	IGF2R	-0.464704	0.0555322	0.323871
Vascular CAFs	TOMM5	-0.56626	0.0627325	0.79617
STS Mesenchymal-like ECM Remodeling	CDH24	-1.75763	0.0578778	0.3957
CD8+ Stressed	GSTP1	-0.502601	0.0555228	0.223029
Inflammatory Monocytes	RUVBL2	-0.646733	0.0558489	0.437592
STS Mesenchymal-like ECM Remodeling	LINC01224	-2.09859	0.0578734	0.3957
STS Epithelial-like	CCAR1	-0.411353	0.0578732	0.258204
Capillary Venous Endothelial Cells	PTPRC	-1.21155	0.0614433	0.222942
M2 TREM2+ SPP1+	CAPZA1	-0.571658	0.0558458	0.405124
Inflammatory Monocytes	PDCL	-0.57826	0.0558456	0.437592
CD8+ GZMK+ Tm	MRPL48	-0.475739	0.0555175	0.318915
CD8+ Early Activation	TMEM140	-0.519656	0.0555174	0.313452
Granulocytes_NIBAN1_TXNIPhi	SERPINB8	-0.598033	0.0558423	0.247362
STS CTA high	CNEP1R1	-1.11033	0.057865	0.815356
DCs CD1c+	PYROXD1	-0.606336	0.0558357	0.717436
Granulocytes_NIBAN1_TXNIPhi	NUDT1	-0.711067	0.0558331	0.247362
STS Mesenchymal-like Undiff.	LEFTY1	-1.93283	0.0578565	0.362654
STS Epithelial-like	P3H2	-2.16195	0.0578561	0.258194
Mastocytes	FBLN5	-0.909264	0.0558281	0.29434
Granulocytes_NIBAN1_TXNIPhi	TRIO	-0.848568	0.0558275	0.247362
M2 APOC1+ APOE+	ZNF891	-0.88389	0.0558236	0.436691
Proinflammatory PMNs	RTL8A	-0.778509	0.0558153	0.251644
CD4+ Th17	PTDSS2	-0.670534	0.0554871	0.489938
STS CTA high	NDUFA1	-1.0655	0.0578363	0.815356
STS Epithelial-like	AL590004.3	-2.17666	0.057835	0.258167
CD36+ CAFs	ME3	-0.746909	0.0626873	0.992363
CD8+ Activated	ZBTB11-AS1	-0.65241	0.0554822	0.284248
STS Myofibroblastic	LIME1	-0.854351	0.0578307	0.789394
CD8+ Activated	TCFL5	-0.696164	0.0554792	0.284248
NA	AP5B1	-0.869198	0.0558054	0.168967
STS Mesenchymal-like ECM Remodeling	LINC02570	-2.07688	0.0578246	0.3957
M2 APOC1+ APOE+	AC026333.3	-1.05447	0.0557997	0.436691
Immunoregulatroy PMNs	AC021851.2	-0.943995	0.0557967	0.146403
Proinflammatory PMNs	CEP57	-0.605786	0.0557963	0.251638
STS Mesenchymal-like Undiff.	ARMC6	-0.858889	0.0578185	0.362654
CD8+ Early Activation	MRPL57	-0.507803	0.055466	0.313278
CD8+ ISG	ZMAT3	-0.632971	0.0554659	0.344359
CD8+ Activated	NLGN3	-0.682917	0.0554654	0.284248
CD4+ Tn	ID1	-0.723026	0.0554639	0.35317
NK cells CD56 high	SWSAP1	-0.663242	0.0554618	0.269791
CD8+ Stressed	LINC00339	-0.734944	0.0554598	0.222835
STS Mesenchymal-like ECM Remodeling	AC015923.1	-1.60322	0.057807	0.3957
Tip Endothelial Cells	SETBP1	-1.40612	0.0613736	0.843822
CD8+ Early Activation	VPS13B-DT	-0.603775	0.0554495	0.313278
Immunoregulatroy PMNs	AC009506.1	-0.759254	0.0557759	0.146371
Immunoregulatroy PMNs	AP005131.5	-0.892061	0.0557738	0.146371
STS Mesenchymal-like Undiff.	AC092100.1	-1.34142	0.0577968	0.362654
CD4+ T memory	ZBTB32	-0.732653	0.0554445	0.396077
CD8+ Early Activation	SF3B5	-0.524601	0.0554423	0.313278
NA	HSPA1A	-1.03708	0.055769	0.168951
Capillary Venous Endothelial Cells	NUMBL	-0.786616	0.0613591	0.222751
STS CTA high	COPS9	-1.34826	0.0577848	0.815356
Proinflammatory PMNs	POLR3D	-0.76995	0.0557604	0.251545
Granulocytes_NIBAN1_TXNIPhi	RNF10	-0.558497	0.0557596	0.247362
STS Immunomodulatory	ITCH	-0.609242	0.0577834	0.999998
Macro SELENOP+ SLC40A1+	MIR548A1HG	-0.99805	0.0557593	0.130863
Capillary Venous Endothelial Cells	POFUT1	-0.678111	0.0613523	0.222751
CD8+ Early Activation	AC012368.1	-0.828087	0.0554294	0.313278
Macro SELENOP+ SLC40A1+	ZNF740	-0.724501	0.0557492	0.130858
CD4+ Activated	SETD1B	-0.619399	0.0554212	0.323595
Capillary Venous Endothelial Cells	SLC5A11	-1.82683	0.06134	0.222751
Capillary Venous Endothelial Cells	NCAM2	-1.82683	0.06134	0.222751
CD8+ Activated	USP30	-0.655699	0.0554178	0.284205
Vascular CAFs	ENO1	-0.460966	0.0626136	0.79617
CD4+ Stressed	PSMD11	-0.492072	0.0554112	0.269287
STS Epithelial-like	AGPAT5	-0.563567	0.0577607	0.257902
Inflammatory Monocytes	AASS	-0.917956	0.0557342	0.437592
STS Proangiogenic	AL160006.1	-2.81967	0.0577567	0.999994
STS Mesenchymal-like ECM Remodeling	C9orf153	-1.5182	0.0577567	0.3957
CD4+ Stressed	UBAP2	-0.581212	0.0554062	0.269287
Inflammatory Monocytes	PDXP	-0.803269	0.0557321	0.437592
M2 TREM2+ SPP1+	FNBP1	-0.530058	0.0557317	0.404475
STS Mesenchymal-like Undiff.	UNC13C	-1.99233	0.0577539	0.362654
STS Mesenchymal-like Undiff.	LINC01724	-2.10947	0.0577519	0.362654
NK cells CD56 high	HFE	-0.780075	0.0553989	0.269571
DCs AREG+	ZFP36L1	-0.695515	0.055725	0.654202
DCs AREG+	COL1A2	-0.805328	0.0557238	0.654202
CD4+ Tregs	SLC6A3	-0.788108	0.0553959	0.324069
CD4+ Tn	RPS15A	-0.502457	0.0553906	0.352941
CD8+ Early Activation	HMCN1	-0.681026	0.0553905	0.313278
Macro SELENOP+ SLC40A1+	STRIP1	-0.546528	0.055714	0.130813
Proinflammatory PMNs	GATD3B	-0.853025	0.0557139	0.251474
CD8+ Early Activation	GATD3B	-0.841988	0.0553857	0.313278
STS Mesenchymal-like Undiff.	LINC02577	-2.20626	0.0577335	0.362654
Capillary Venous Endothelial Cells	LINC02610	-1.81162	0.0613031	0.222751
Capillary Venous Endothelial Cells	AC004083.1	-1.81162	0.0613031	0.222751
Capillary Venous Endothelial Cells	CCDC200	-1.81162	0.0613031	0.222751
Monocytes EREG+	RICTOR	-0.728962	0.0557072	0.681295
Proinflammatory PMNs	C1orf35	-0.729544	0.0557011	0.251474
STS Proangiogenic	AC092100.1	-2.81401	0.0577228	0.999994
STS Mesenchymal-like ECM Remodeling	CALCA	-1.90314	0.0577224	0.3957
Tip Endothelial Cells	NXN	-0.663674	0.0612912	0.843822
M2 APOC1+ APOE+	AACS	-0.77371	0.0556976	0.436691
Inflammatory Monocytes	LINC00623	-0.636764	0.0556958	0.437592
Capillary Venous Endothelial Cells	DCC	-1.84619	0.0612889	0.222751
NK cells CD56 low	MBOAT7	-0.58312	0.0553652	0.527512
DCs AREG+	WAC-AS1	-0.58038	0.0556882	0.654202
Macro SELENOP+ SLC40A1+	PABPC1L	-0.707358	0.0556881	0.130771
Immunoregulatroy PMNs	GLDN	-0.995792	0.0556861	0.146183
CD4+ Activated	YTHDF1	-0.538986	0.0553594	0.323358
M2 APOC1+ APOE+	SLC26A8	-1.06546	0.055686	0.436691
STS Myofibroblastic	ZNF227	-0.473605	0.0577072	0.789394
NK cells CD56 high	SCN8A	-0.714	0.0553554	0.269532
Inflammatory Monocytes	LINC02666	-1.0227	0.0556804	0.437592
Immunoregulatroy PMNs	AC079140.6	-0.923658	0.0556778	0.146183
M2 APOC1+ APOE+	ZNF512	-0.731476	0.0556777	0.436691
NA	MPHOSPH10	-0.620809	0.0556767	0.168734
CD8+ Activated	ZNF714	-0.570981	0.0553492	0.284045
STS Mesenchymal-like Undiff.	AL161431.1	-2.27017	0.0576972	0.362654
Granulocytes_NIBAN1_TXNIPhi	MESD	-0.631393	0.0556723	0.247362
Immunoregulatroy PMNs	THSD8	-0.912637	0.0556706	0.146183
CD8+ Stressed	ZBTB8OS	-0.476157	0.0553427	0.222482
CD8+ Early Activation	LINC02325	-0.612614	0.0553426	0.313278
NA	SNX3	-0.578354	0.0556691	0.168734
NK cells CD56 low	KLC1	-0.46734	0.0553402	0.527512
JAK2_high_STS	SDHAF3	-2.96292	0.0576893	0.811229
STS Myofibroblastic	AC093849.4	-1.40963	0.0576877	0.789394
CD8+ Stressed	AC004865.2	-0.535336	0.0553362	0.222482
STS Epithelial-like	NIPAL1	-1.88558	0.0576829	0.257622
CD4+ T memory	TMEM200A	-0.722433	0.0553334	0.395478
STS Mesenchymal-like Undiff.	RELL2	-1.872	0.0576824	0.362654
CD8+ Exhausted	NARF	-0.521738	0.0553278	0.146069
Proinflammatory PMNs	TMEM144	-0.734036	0.0556472	0.251381
CD4+ Stressed	LPXN	-0.508103	0.0553088	0.269047
Immunoregulatroy PMNs	SMOC1	-0.891128	0.055635	0.146166
Capillary Venous Endothelial Cells	PGD	-0.636057	0.061225	0.222724
Proinflammatory PMNs	SNHG30	-0.749879	0.0556321	0.251381
Capillary Venous Endothelial Cells	ZNF730	-1.56165	0.0612209	0.222724
NK cells CD56 high	GGT5	-0.781549	0.055299	0.269344
CD8+ Activated	CCDC142	-0.683713	0.0552971	0.283873
STS Mesenchymal-like Undiff.	AC025048.2	-1.7077	0.0576422	0.362654
CD8+ GZMK+ Tm	AC109454.2	-0.662285	0.0552925	0.318204
DCs CD1c+	KREMEN1	-1.0225	0.0556165	0.7158
CD4+ Tn	NACA	-0.494203	0.0552874	0.352431
CD4+ Tn	ANAPC15	-0.541844	0.0552847	0.352431
Monocytes EREG+	RUNDC1	-0.77984	0.0556106	0.680824
STS Mesenchymal-like ECM Remodeling	LINC01266	-2.10919	0.0576309	0.395676
Capillary Venous Endothelial Cells	AC107204.1	-1.78478	0.0611996	0.222724
CD8+ GZMK+ Tm	NEK8	-0.703479	0.0552793	0.318204
CD8+ Activated	NPHP1	-0.716748	0.0552764	0.283863
M2 APOC1+ APOE+	PRKAA1	-0.549675	0.0556007	0.436691
Proinflammatory PMNs	PCNA	-0.666141	0.0555979	0.251298
DCs CD1c+	EDNRB	-0.915051	0.0555948	0.7158
CD4+ Activated	MGA	-0.529051	0.0552679	0.322948
STS Mesenchymal-like Undiff.	AC021504.1	-2.11235	0.0576146	0.362654
Capillary Venous Endothelial Cells	SLC25A4	-0.953586	0.0611826	0.222724
STS Mesenchymal-like Contactin+	RPS2	-0.678388	0.0576135	0.56156
NK cells CD56 high	PDE1B	-0.682023	0.0552636	0.269257
CD8+ ISG	TAF4B	-1.19162	0.0552633	0.344359
Granulocytes_NIBAN1_TXNIPhi	LSM12	-0.542269	0.0555842	0.247362
Immunoregulatroy PMNs	KIAA1217	-0.921148	0.0555836	0.146078
STS Proangiogenic	ITGB5	-1.75776	0.0576054	0.999994
STS Proangiogenic	AZIN2	-1.72822	0.0576031	0.999994
STS Mesenchymal-like Undiff.	AC136431.1	-2.11074	0.0576025	0.362654
M2 TREM2+ SPP1+	IDS	-0.521221	0.0555739	0.403691
STS Mesenchymal-like Undiff.	KRT81	-2.10353	0.0575952	0.362654
CD8+ Activated	IQCH-AS1	-0.56361	0.0552444	0.283794
CD8+ GZMK+ Tm	CLYBL	-0.61409	0.0552441	0.318204
STS Mesenchymal-like Undiff.	ZBED6	-2.02006	0.0575921	0.362654
CD8+ GZMK+ Tm	LINC01235	-0.807521	0.0552435	0.318204
Matrix CAFs	PDHB	-0.688621	0.0624387	0.999515
Capillary Venous Endothelial Cells	AGAP2-AS1	-0.697824	0.0611585	0.222712
Inflammatory Monocytes	NUDT12	-0.862371	0.0555643	0.437592
CD8+ Activated	HSPA2	-0.638877	0.0552368	0.283794
M2 APOC1+ APOE+	CCDC88C	-0.777564	0.0555598	0.436691
CD4+ Tn	PSME1	-0.592012	0.055232	0.352431
Macro SELENOP+ SLC40A1+	PRSS23	-0.858239	0.0555577	0.130521
Capillary Venous Endothelial Cells	CTBS	-0.662836	0.0611468	0.222712
Vascular CAFs	PSMA7	-0.559203	0.0624263	0.79617
STS CTA high	AC009562.1	-2.23368	0.0575755	0.815356
NA	SELENOP	-1.43228	0.0555522	0.1687
Capillary Venous Endothelial Cells	AC012184.4	-1.79326	0.0611415	0.222712
CD4+ Tn	AL590764.1	-0.590042	0.0552181	0.352431
Mastocytes	UBQLN2	-0.603923	0.0555431	0.293216
CD8+ Activated	CACNA2D4	-0.53027	0.0552163	0.283794
Immunoregulatroy PMNs	GOT2	-0.644576	0.0555403	0.145988
NK cells CD56 high	RSAD1	-0.478064	0.0552117	0.269091
Granulocytes_NIBAN1_TXNIPhi	GK	-0.896374	0.0555355	0.247362
Mastocytes	ZNF274	-0.700228	0.0555344	0.293216
CD4+ Stressed	RBM19	-0.540459	0.0552039	0.268795
STS Proangiogenic	RTN2	-2.33725	0.0575516	0.999994
CD4+ Th17	CDH13	-0.750946	0.0552029	0.489492
CD8+ Exhausted	UBE2G1	-0.493301	0.0552011	0.145971
Immunoregulatroy PMNs	FFAR3	-1.00211	0.0555268	0.145976
Capillary Venous Endothelial Cells	KIAA0513	-0.910014	0.061111	0.222712
STS Epithelial-like	TSR1	-0.506256	0.0575424	0.257194
CD8+ Early Activation	AC008269.1	-0.66966	0.0551909	0.312916
CD8+ Stressed	DYNLT1	-0.517618	0.0551898	0.221985
Immunoregulatroy PMNs	TET2-AS1	-0.917687	0.0555161	0.145971
CD8+ Activated	ERFL	-0.770098	0.0551888	0.283794
CD8+ Stressed	ZNF395	-0.752484	0.0551868	0.221985
CD8+ Activated	AC123912.1	-0.679902	0.0551843	0.283794
CD8+ Early Activation	PIN4	-0.457641	0.0551826	0.312916
STS Epithelial-like	P2RY14	-1.97755	0.0575281	0.257194
Matrix CAFs	FNBP1L	-0.715277	0.0623735	0.999515
Granulocytes_NIBAN1_TXNIPhi	GGA2	-0.673829	0.0555051	0.247362
STS Mesenchymal-like ECM Remodeling	AL162411.1	-2.11276	0.0575263	0.395272
Granulocytes_NIBAN1_TXNIPhi	PRKRA	-0.68124	0.0555041	0.247362
CD8+ GZMK+ Tm	AL451085.1	-0.724123	0.0551772	0.318142
STS Mesenchymal-like ECM Remodeling	MICB	-1.01196	0.0575213	0.395272
Pericytes	CLASP2	-0.924416	0.0610792	0.795047
NK cells CD56 high	KNOP1	-0.559573	0.0551645	0.268947
CD8+ GZMK+ Tm	MAPK13	-0.46568	0.0551635	0.318142
STS Mesenchymal-like ECM Remodeling	LARGE2	-2.07257	0.0575091	0.395272
STS Epithelial-like	AC007130.1	-1.40748	0.0575078	0.257173
CD4+ Stressed	ESCO1	-0.497995	0.0551568	0.268696
NA	COX7A2L	-0.558612	0.0554818	0.168518
STS Mesenchymal-like ECM Remodeling	SH3GL3	-1.73351	0.057502	0.395272
STS Epithelial-like	ACVR1C	-2.09305	0.0575018	0.257173
CD36+ CAFs	TNFSF15	-1.08717	0.062348	0.992363
JAK2_high_STS	EBPL	-3.74461	0.0575002	0.810143
CD8+ GZMK+ Tm	SUOX	-0.797377	0.0551497	0.318142
STS Mesenchymal-like ECM Remodeling	AC109460.2	-1.3533	0.0574943	0.395272
NA	MAPRE1	-0.542672	0.0554703	0.168518
CD4+ Activated	GALC	-0.594833	0.0551428	0.322558
STS Mesenchymal-like ECM Remodeling	AL591030.1	-2.07631	0.0574889	0.395272
JAK2_high_STS	SKP1	-1.56291	0.0574884	0.810143
STS Mesenchymal-like ECM Remodeling	LCOR	-0.527292	0.0574869	0.395272
Immunoregulatroy PMNs	PTPRO	-0.684395	0.0554655	0.145861
CD8+ Early Activation	FKBP1A	-0.538751	0.0551381	0.312916
CD4+ Th17	NOL11	-0.488624	0.0551355	0.489335
Proinflammatory PMNs	CCDC12	-0.597932	0.0554609	0.250748
CD8+ GZMK+ Tm	POLR2J3	-0.494073	0.0551324	0.318142
STS Mesenchymal-like Undiff.	SIRT4	-1.79075	0.0574767	0.362654
Monocytes EREG+	ITSN1	-0.810759	0.0554547	0.679424
STS Myofibroblastic	MED1	-0.354931	0.0574756	0.789168
Proinflammatory PMNs	MCM3	-0.768832	0.0554537	0.250748
CD4+ Th17	LHFPL3	-0.786825	0.055127	0.489335
CD8+ Exhausted	TMEM165	-0.389866	0.0551259	0.145827
Macro SELENOP+ SLC40A1+	SYAP1	-0.588563	0.0554507	0.130288
CD4+ Tregs	ZNF846	-0.613119	0.0551223	0.322939
Pericytes	ANKRD11	-0.389459	0.061033	0.795047
STS Mesenchymal-like Undiff.	AL162426.1	-2.06081	0.0574651	0.362654
Granulocytes_NIBAN1_TXNIPhi	MAP3K20	-0.892478	0.0554428	0.247362
Macro SELENOP+ SLC40A1+	F8A1	-0.626327	0.0554419	0.130286
Capillary Venous Endothelial Cells	DAGLA	-0.959356	0.0610266	0.22252
STS Epithelial-like	ZNF708	-0.664715	0.0574586	0.257086
CD4+ Tfh	KLF2	-0.81825	0.0551103	0.342828
Macro SELENOP+ SLC40A1+	EREG	-1.08046	0.055435	0.130286
CD8+ Activated	USP2-AS1	-0.751898	0.0551071	0.283568
STS Mesenchymal-like ECM Remodeling	SETD6	-0.532651	0.0574527	0.395272
Proinflammatory PMNs	CARD6	-0.680317	0.0554265	0.250731
CD8+ Stressed	PCLAF	-0.752881	0.055099	0.221737
Arterial Endothelial Cells	RPS18	-0.566021	0.0610098	0.771761
M2 APOC1+ APOE+	MTHFD2L	-0.600851	0.055422	0.436118
CD8+ Exhausted	NCOA2	-0.652151	0.0550917	0.145787
STS Immunomodulatory	REXO4	-0.586238	0.0574376	0.999998
CD4+ Activated	RNPS1	-0.502512	0.0550905	0.322531
CD8+ ISG	SRSF8	-0.636123	0.0550898	0.344359
STS Epithelial-like	GYPE	-1.48584	0.0574357	0.25705
Immunoregulatroy PMNs	NR3C2	-0.798025	0.0554145	0.145751
CD36+ CAFs	ARHGAP35	-0.664759	0.0622787	0.992363
Immunoregulatroy PMNs	FASN	-0.698366	0.055411	0.145751
STS Proangiogenic	RAB11FIP1	-3.52675	0.0574316	0.999994
Arterial Endothelial Cells	WFS1	-1.05893	0.0609946	0.771761
STS Mesenchymal-like Undiff.	PCDHA3	-2.12619	0.0574262	0.362654
STS Mesenchymal-like ECM Remodeling	SBSN	-2.08486	0.0574188	0.395272
Proinflammatory PMNs	PPARA	-0.721635	0.0553982	0.250731
Proinflammatory PMNs	SYMPK	-0.668917	0.0553975	0.250731
CD8+ Early Activation	DPH2	-0.734217	0.0550705	0.312669
STS Mesenchymal-like ECM Remodeling	CRB3	-2.07143	0.0574171	0.395272
Mastocytes	MAP4K3	-0.853995	0.0553947	0.292716
CD4+ T memory	ATG4A	-0.513867	0.0550684	0.394687
CD4+ Activated	NCOA3	-0.546178	0.0550669	0.322531
CD4+ Tn	ADPRM	-0.552078	0.0550656	0.351754
NK cells CD56 high	IL1R1	-0.6424	0.0550567	0.268664
CD4+ T memory	ZSCAN22	-0.706479	0.0550551	0.394687
STS Mesenchymal-like ECM Remodeling	LINC02308	-1.69415	0.0573998	0.395272
Capillary Venous Endothelial Cells	UTP23	-0.621869	0.060959	0.222331
Capillary Venous Endothelial Cells	POLDIP2	-0.615406	0.0609568	0.222331
CD4+ Activated	NABP1	-0.436203	0.0550426	0.322531
CD4+ Th17	LINC00265	-0.648006	0.0550416	0.489335
STS Mesenchymal-like ECM Remodeling	PCSK1N	-2.02159	0.0573869	0.395272
STS Mesenchymal-like ECM Remodeling	AL136115.2	-1.6411	0.0573869	0.395272
Granulocytes_NIBAN1_TXNIPhi	RPS17	-0.591031	0.0553636	0.247362
CD36+ CAFs	SGTB	-0.762646	0.0622276	0.992363
STS Myofibroblastic	HOXA5	-1.30993	0.0573829	0.789149
CD8+ ISG	LSM3	-0.505332	0.0550318	0.344359
Macro SELENOP+ SLC40A1+	AC017002.5	-1.06009	0.0553564	0.130142
STS Mesenchymal-like ECM Remodeling	ZNF648	-2.01956	0.0573744	0.395272
CD8+ Exhausted	CCPG1	-0.500316	0.0550226	0.145716
CD8+ Exhausted	SETD5	-0.557399	0.0550222	0.145716
Macro SELENOP+ SLC40A1+	CCNT2-AS1	-0.764354	0.0553461	0.130136
CD4+ Tn	PADI4	-0.719567	0.0550184	0.3516
CD4+ Tn	WDR83OS	-0.564108	0.0550166	0.3516
CD8+ Activated	AIG1	-0.538333	0.0550142	0.283541
Matrix CAFs	NES	-1.42743	0.0622012	0.999515
CD8+ Early Activation	GPAT2	-0.87592	0.0550099	0.312669
CD8+ GZMK+ Tm	AC010333.2	-0.780968	0.0550098	0.317778
Proinflammatory PMNs	HNRNPUL1	-0.536072	0.0553357	0.250598
STS Myofibroblastic	TMX4	-0.668924	0.0573546	0.789149
CD8+ Exhausted	ARID2	-0.703083	0.0550077	0.145716
CD8+ Activated	POU2F2	-0.559374	0.0550011	0.283541
CD4+ T memory	HLA-DRB5	-1.27086	0.0550006	0.394687
CD4+ Th17	FANCC	-0.661943	0.0550002	0.489335
Mastocytes	B3GNT5	-0.672452	0.055325	0.292443
CD4+ T memory	BBS4	-0.573344	0.0549923	0.394687
CD8+ Early Activation	TBC1D16	-0.594481	0.0549916	0.312669
Capillary Venous Endothelial Cells	AC010997.3	-1.83366	0.0609016	0.222237
STS Proangiogenic	SEC11C	-5.47213	0.0573371	0.999994
STS Epithelial-like	FHL5	-2.30119	0.057336	0.256671
Arterial Endothelial Cells	GAS6-AS1	-1.12889	0.0608981	0.771761
Inflammatory Monocytes	BLOC1S4	-0.605895	0.0553136	0.436526
Immunoregulatroy PMNs	SRD5A3	-0.598675	0.0553115	0.14555
Capillary Venous Endothelial Cells	FATE1	-1.21625	0.0608955	0.222237
Immunoregulatroy PMNs	GSG1L	-0.946399	0.05531	0.14555
CD4+ Tregs	ZNF19	-0.720813	0.0549812	0.322263
NK cells CD56 low	ANKRD37	-0.595093	0.0549809	0.525443
M2 TREM2+ SPP1+	PLAGL1	-0.64841	0.0553052	0.402687
STS Mesenchymal-like ECM Remodeling	FOXO3B	-1.57516	0.0573243	0.395272
STS CTA high	C1orf53	-2.10787	0.0573187	0.815356
CD4+ Stressed	ATF7IP	-0.51979	0.054972	0.268352
CD4+ Tregs	AC009137.1	-0.669028	0.0549646	0.322263
CD4+ Activated	RBM28	-0.501575	0.054964	0.32241
M2 TREM2+ SPP1+	AC007384.1	-0.698642	0.0552849	0.402687
Capillary Venous Endothelial Cells	KIAA2013	-0.632919	0.0608623	0.222209
CD8+ Early Activation	FUT7	-0.784642	0.0549528	0.312669
CD4+ Tregs	HES6	-0.644996	0.0549514	0.322263
Proinflammatory PMNs	MMP14	-0.874602	0.0552767	0.250469
DCs CD1c+	PLCL2	-0.676305	0.0552749	0.714918
CD4+ Stressed	UTP14A	-0.581196	0.0549464	0.26833
CD8+ GZMK+ Tm	CDIP1	-0.474143	0.0549461	0.31754
Inflammatory Monocytes	PIBF1	-0.58609	0.0552714	0.436526
DCs AREG+	PIK3CD	-0.898616	0.0552714	0.654202
Immunoregulatroy PMNs	TRPV2	-0.581514	0.0552685	0.145484
CD8+ Exhausted	AGTPBP1	-0.704562	0.0549419	0.145678
Capillary Venous Endothelial Cells	LMBRD1	-0.659475	0.060849	0.222209
STS Epithelial-like	NEIL1	-2.30255	0.057282	0.256496
STS Mesenchymal-like Undiff.	AL928654.1	-1.81817	0.0572782	0.362481
CD8+ Stressed	PGM2	-0.492597	0.0549302	0.221292
CD8+ GZMK+ Tm	PRDM1	-0.687211	0.0549263	0.31754
STS Epithelial-like	AC015871.7	-1.18775	0.0572713	0.256496
M2 TREM2+ SPP1+	2025-03-07	-0.570804	0.05524	0.402687
STS Proangiogenic	PPP1R14A	-4.44587	0.0572543	0.999994
CD8+ Activated	CLDN20	-0.852352	0.0549021	0.283183
CD4+ Tregs	ABHD12	-0.521323	0.0549009	0.322164
CD8+ Activated	CLIC5	-0.592641	0.0548996	0.283183
Immunoregulatroy PMNs	DHX58	-0.745221	0.0552249	0.145393
Pericytes	MFSD13A	-0.950277	0.0608052	0.795047
CD8+ GZMK+ Tm	APLF	-0.562208	0.0548972	0.31754
CD8+ GZMK+ Tm	AC005225.2	-0.696389	0.0548962	0.31754
Proinflammatory PMNs	LIMS1	-0.639137	0.0552203	0.250422
CD8+ Stressed	MRPS7	-0.522303	0.0548904	0.22119
STS Epithelial-like	AC136604.2	-1.92115	0.0572351	0.256419
NK cells CD56 high	KLF5	-0.727499	0.0548852	0.267929
Proinflammatory PMNs	SLC8B1	-0.639852	0.0552085	0.250422
Immunoregulatroy PMNs	ZNF547	-0.877709	0.0552079	0.145393
CD8+ Early Activation	AP003717.4	-0.701671	0.0548818	0.312669
CD4+ Tfh	AC022706.1	-0.739524	0.0548817	0.342386
Granulocytes_NIBAN1_TXNIPhi	SLC43A3	-0.724002	0.0552073	0.247362
Immunoregulatroy PMNs	PRR16	-0.940044	0.0551998	0.145393
STS Mesenchymal-like Undiff.	LRRC10B	-1.9956	0.0572154	0.362217
STS Myofibroblastic	TFDP2	-0.502105	0.0572122	0.789149
CD4+ Tregs	CRACR2A	-0.543571	0.0548654	0.32208
Immunoregulatroy PMNs	LINC00589	-0.934747	0.055191	0.145393
Matrix CAFs	RRS1	-0.984856	0.062046	0.999515
CD4+ Th17	GTF2H2C	-0.69034	0.0548568	0.489326
CD8+ Stressed	KANSL2	-0.41523	0.0548564	0.221111
CD8+ Activated	FES	-0.914091	0.0548564	0.283139
Capillary Venous Endothelial Cells	SLA	-1.25633	0.0607629	0.221961
STS Mesenchymal-like Undiff.	GJA4	-2.4389	0.0571999	0.362217
CD8+ Stressed	PSMD4	-0.543126	0.0548521	0.221111
CD4+ Tfh	PHF3	-0.527523	0.0548513	0.342386
Immunoregulatroy PMNs	ZNF155	-0.795748	0.0551768	0.145393
CD4+ Tfh	ARRB2	-0.554877	0.0548476	0.342386
STS Mesenchymal-like ECM Remodeling	CCKBR	-2.08053	0.0571829	0.395272
M2 TREM2+ SPP1+	CX3CR1	-1.16555	0.0551615	0.402687
CD8+ Stressed	PSMC3IP	-0.745487	0.0548352	0.221111
CD4+ Tregs	CDAN1	-0.716449	0.0548345	0.322023
Mastocytes	BTBD7	-0.633352	0.0551593	0.291755
STS Mesenchymal-like Undiff.	CUL7	-0.541885	0.0571765	0.362217
CD8+ Exhausted	AL133453.1	-0.666302	0.054832	0.145479
STS Epithelial-like	MEMO1	-0.532637	0.0571762	0.256222
CD4+ Tn	DDT	-0.492884	0.0548316	0.350848
STS Mesenchymal-like ECM Remodeling	HHIPL2	-2.04621	0.0571758	0.395272
Capillary Venous Endothelial Cells	DPM2	-0.624393	0.0607352	0.221918
CD4+ Tregs	AC004817.3	-0.778901	0.0548262	0.322023
CD36+ CAFs	MAP3K2-DT	-0.85785	0.0620082	0.992363
CD8+ Early Activation	SLC2A11	-0.53514	0.054822	0.312663
Capillary Venous Endothelial Cells	C1GALT1C1	-0.733619	0.0607247	0.221918
STS Mesenchymal-like ECM Remodeling	TTC22	-2.11483	0.0571603	0.395272
Capillary Venous Endothelial Cells	ABHD13	-0.739453	0.0607165	0.221918
Vascular CAFs	MFAP4	-1.64227	0.0619926	0.79617
CD8+ ISG	PTPN1	-0.509011	0.054808	0.344359
Macro SELENOP+ SLC40A1+	GPR89B	-0.746649	0.0551328	0.129709
CD8+ GZMK+ Tm	CAPS2	-0.684319	0.0548063	0.317326
CD8+ Activated	ZNF620	-0.672822	0.0548061	0.282976
STS Immunomodulatory	LRIG1	-0.852192	0.0571479	0.999998
DCs AREG+	COMMD4	-0.589494	0.0551287	0.654202
CD4+ T memory	SSBP4	-0.470652	0.054802	0.39445
CD8+ Exhausted	NFE2L2	-0.463819	0.0548014	0.145466
STS Epithelial-like	ZNF808	-0.579619	0.0571452	0.25615
STS Epithelial-like	WDR91	-0.663274	0.0571443	0.25615
NK cells CD56 low	EHMT1	-0.480919	0.0547988	0.525091
STS CTA high	GNAO1	-3.20193	0.0571418	0.815356
STS Mesenchymal-like ECM Remodeling	PTCRA	-2.04424	0.0571387	0.395272
CD8+ GZMK+ Tm	AC084198.2	-0.538666	0.0547921	0.317326
Arterial Endothelial Cells	ATF4	-0.635183	0.0606939	0.771476
Monocytes EREG+	HIST1H2AC	-0.70202	0.0551144	0.677286
NK cells CD56 high	AP003327.2	-0.894248	0.0547871	0.267635
Capillary Venous Endothelial Cells	SELENOO	-0.709701	0.0606901	0.221918
Pericytes	ATP11C	-0.545388	0.060688	0.795047
STS Myofibroblastic	DDX6	-0.370886	0.0571243	0.789149
STS Mesenchymal-like Undiff.	ZBTB44-DT	-1.88935	0.0571221	0.362217
Granulocytes_NIBAN1_TXNIPhi	MPLKIP	-0.579917	0.055098	0.247362
CD8+ Activated	SEMA4C	-0.745624	0.0547703	0.282887
CD8+ Stressed	LINC01641	-0.76863	0.0547662	0.220923
CD8+ GZMK+ Tm	AC015849.3	-0.607744	0.054766	0.317326
CD8+ GZMK+ Tm	SMKR1	-0.749104	0.054766	0.317326
STS Mesenchymal-like ECM Remodeling	GDF3	-2.08487	0.0571093	0.395272
M2 APOC1+ APOE+	AGAP2	-0.807978	0.0550845	0.434089
Arterial Endothelial Cells	PCDH17	-0.904038	0.0606622	0.771476
Proinflammatory PMNs	NAGPA	-0.723989	0.0550819	0.249933
M2 APOC1+ APOE+	MAPRE3	-0.999622	0.0550808	0.434089
CD8+ ISG	OAZ2	-0.58431	0.054752	0.344359
CD4+ Stressed	SLC7A1	-0.699789	0.0547499	0.267698
CD8+ ISG	PREX1	-0.50114	0.0547491	0.344359
CD8+ GZMK+ Tm	IMPG2	-0.692693	0.0547489	0.317326
STS Myofibroblastic	RRNAD1	-0.680602	0.0570885	0.789149
STS Epithelial-like	LINC01929	-2.11063	0.0570848	0.256012
CD4+ Th17	DISP1	-0.5785	0.0547415	0.488818
CD4+ T memory	NUMB	-0.543841	0.0547381	0.394291
CD36+ CAFs	PLCD3	-0.950198	0.0619188	0.992363
STS Mesenchymal-like Undiff.	NSMCE1	-0.440502	0.0570763	0.362217
CD4+ Tfh	TTC21B	-0.634744	0.0547328	0.342299
Inflammatory Monocytes	PRUNE2	-0.77333	0.0550576	0.435347
STS Epithelial-like	ZNF66	-1.0886	0.0570733	0.256012
Granulocytes_NIBAN1_TXNIPhi	COX7A2L	-0.560866	0.0550557	0.247362
CD8+ GZMK+ Tm	GPAT2	-0.860733	0.0547296	0.317326
STS Epithelial-like	AC074099.1	-2.06659	0.0570704	0.256012
CD4+ Tn	RBM20	-0.869298	0.054727	0.350748
Macro SELENOP+ SLC40A1+	CSTA	-0.65182	0.0550503	0.129552
CD4+ Th17	DGKQ	-0.532156	0.0547241	0.488818
CD8+ GZMK+ Tm	SH2B1	-0.451152	0.0547236	0.317326
Inflammatory Monocytes	TRAM2	-0.667839	0.055049	0.435347
CD8+ ISG	BAZ1B	-0.548478	0.0547228	0.344359
DCs AREG+	RESF1	-0.918881	0.0550483	0.654202
CD8+ Early Activation	TNRC6C-AS1	-0.505334	0.0547213	0.312514
Pericytes	OSBPL3	-0.871392	0.0606218	0.795047
Inflammatory Monocytes	GTPBP3	-0.811745	0.0550432	0.435347
M2 APOC1+ APOE+	C17orf67	-0.677144	0.0550425	0.434089
CD36+ CAFs	SERPINE1	-0.824417	0.0618945	0.992363
CD8+ Activated	PASK	-0.645242	0.0547126	0.282781
CD8+ GZMK+ Tm	ZNF718	-0.565035	0.0547114	0.317326
Granulocytes_NIBAN1_TXNIPhi	SLC11A1	-0.860605	0.0550364	0.247362
CD4+ T memory	NIBAN1	-0.633007	0.0547046	0.394291
JAK2_high_STS	CCDC82	-3.62818	0.0570473	0.80615
STS Immunomodulatory	CPEB2	-0.656157	0.057047	0.999998
STS Proangiogenic	KIAA1841	-0.867723	0.0570438	0.999994
CD4+ Tfh	NF1	-0.741354	0.054695	0.342204
STS Epithelial-like	LINC01358	-0.775773	0.0570345	0.255987
STS Epithelial-like	INVS	-0.961954	0.0570334	0.255987
STS Mesenchymal-like ECM Remodeling	AC012485.3	-2.04509	0.0570332	0.395272
M2 APOC1+ APOE+	ZNF789	-0.680747	0.0550148	0.434089
Proinflammatory PMNs	TGFBI	-0.874423	0.0550121	0.24975
Granulocytes_NIBAN1_TXNIPhi	NDUFB1	-0.714245	0.0550111	0.247362
Matrix CAFs	PMPCB	-0.509965	0.061865	0.999515
STS Mesenchymal-like ECM Remodeling	PLA2G4B	-1.47806	0.0570276	0.395272
CD8+ Activated	ZFP28	-0.810953	0.0546817	0.282717
M2 TREM2+ SPP1+	BIRC3	-0.814785	0.0550038	0.402302
Vascular CAFs	RGCC	-1.39437	0.0618572	0.79617
Inflammatory Monocytes	CHAMP1	-0.632933	0.055001	0.435347
STS Epithelial-like	AL590560.3	-2.07679	0.0570173	0.255987
CD8+ Early Activation	TSFM	-0.515603	0.0546742	0.312401
Capillary Venous Endothelial Cells	RMND5B	-0.716357	0.0605759	0.221624
STS Mesenchymal-like Undiff.	KLHL6	-2.02773	0.0570063	0.362048
CD4+ Tregs	AC022395.1	-0.723003	0.054663	0.321363
Macro SELENOP+ SLC40A1+	NUDT6	-0.732021	0.054988	0.129425
STS Proangiogenic	RUNX2	-2.05652	0.0570033	0.999994
NA	PKN1	-0.611237	0.0549809	0.167615
NK cells CD56 high	SLC12A4	-0.721855	0.0546541	0.267229
CD4+ Activated	ZNF592	-0.583676	0.0546422	0.321265
Macro SELENOP+ SLC40A1+	DENND6B	-0.718084	0.0549668	0.129393
Inflammatory Monocytes	FAM227B	-0.908772	0.0549663	0.435347
STS Mesenchymal-like Undiff.	HPRT1	-0.497032	0.0569825	0.362048
M2 APOC1+ APOE+	SIN3A	-0.560572	0.0549644	0.434089
Vascular CAFs	RPS12	-0.490273	0.0618143	0.79617
Granulocytes_NIBAN1_TXNIPhi	TNFRSF1B	-0.722524	0.0549608	0.247362
Matrix CAFs	RASL12	-1.41006	0.0618096	0.999515
Capillary Venous Endothelial Cells	MAP10	-0.824897	0.0605289	0.221509
STS Epithelial-like	RANBP6	-0.706775	0.0569693	0.255987
Inflammatory Monocytes	PRKN	-1.06343	0.0549498	0.435347
M2 APOC1+ APOE+	SESN2	-0.571108	0.054949	0.434089
STS Mesenchymal-like Undiff.	B3GALT5	-2.14334	0.0569601	0.362048
CD4+ Stressed	PSMC1	-0.464393	0.0546175	0.267652
M2 APOC1+ APOE+	CCDC88B	-0.679586	0.0549411	0.434089
STS Epithelial-like	MRVI1	-2.39213	0.0569543	0.255987
Macro SELENOP+ SLC40A1+	EID3	-0.765148	0.0549364	0.12934
STS Mesenchymal-like Undiff.	CSPG4	-1.52726	0.0569486	0.362048
Capillary Venous Endothelial Cells	PIDD1	-0.778141	0.0605036	0.221474
CD8+ GZMK+ Tm	HEXIM2	-0.734624	0.0546015	0.317326
CD8+ Stressed	SCUBE1	-0.836144	0.0546008	0.220431
CD8+ Activated	AP000943.2	-0.809775	0.0545915	0.282443
CD4+ Th17	ERCC2	-0.657143	0.0545913	0.488818
NK cells CD56 low	PIGA	-0.585587	0.0545874	0.524554
STS Mesenchymal-like Undiff.	MT1H	-2.14858	0.0569206	0.362048
STS Proangiogenic	SLC1A3	-4.35541	0.0569189	0.999994
Immunoregulatroy PMNs	TRAF2	-0.689537	0.0548966	0.144785
CD8+ ISG	TBC1D25	-0.574826	0.0545679	0.344359
CD8+ GZMK+ Tm	SLX4IP	-0.547525	0.0545636	0.317326
STS Immunomodulatory	BICRAL	-0.736332	0.0569044	0.999998
STS Mesenchymal-like ECM Remodeling	SIK1B	-2.05322	0.0569023	0.395272
CD36+ CAFs	FBXL22	-1.2028	0.0617322	0.992363
STS Mesenchymal-like Contactin+	CDC42BPA	-0.896301	0.056897	0.559742
CD8+ Activated	AC025580.2	-0.765389	0.0545553	0.282351
CD4+ Tregs	ZNF358	-0.845003	0.0545534	0.320868
CD8+ Early Activation	NEFM	-0.822096	0.0545534	0.311983
CD8+ ISG	ZCCHC9	-0.625579	0.0545533	0.344359
Inflammatory Monocytes	ZNF510	-0.860263	0.0548741	0.435347
CD4+ Tn	SUPT4H1	-0.493174	0.0545467	0.349761
CD36+ CAFs	MRGPRF	-0.863441	0.0617212	0.992363
Pericytes	SMARCC1	-0.585903	0.060444	0.795047
CD4+ Tn	AL451165.2	-0.848497	0.0545404	0.349761
NK cells CD56 high	TMEM202-AS1	-0.700723	0.0545355	0.266821
CD8+ Stressed	EIF4E2	-0.473237	0.0545325	0.220214
CD4+ Stressed	OGFR	-0.53356	0.0545318	0.267491
STS Epithelial-like	KIF5A	-1.9737	0.0568711	0.255853
CD4+ Tregs	FAM160B1	-0.598862	0.0545285	0.320845
STS CTA high	IL13RA2	-3.51398	0.0568693	0.815356
CD4+ Th17	SLC14A1	-0.582532	0.0545239	0.488818
Inflammatory Monocytes	MESD	-0.564555	0.0548466	0.435347
CD4+ Tregs	SS18L1	-0.644357	0.0545209	0.320845
CD4+ T memory	ASTL	-0.801605	0.0545209	0.393357
CD8+ Activated	KCNQ1OT1	-0.622922	0.0545175	0.282252
CD4+ Th17	RHBDD1	-0.619168	0.0545144	0.488818
STS Epithelial-like	TRDMT1	-0.771896	0.0568528	0.255838
Macro SELENOP+ SLC40A1+	FLAD1	-0.618012	0.0548338	0.129172
CD4+ Tregs	SNHG6	-0.558931	0.0545006	0.320845
Immunoregulatroy PMNs	PDE1A	-0.926515	0.0548254	0.14462
Immunoregulatroy PMNs	PSMC5	-0.596107	0.0548251	0.14462
STS Epithelial-like	LINC01625	-1.49915	0.0568395	0.255838
CD4+ Tfh	TMEM258	-0.548751	0.0544959	0.341628
Capillary Venous Endothelial Cells	PPP2R5B	-0.56723	0.0603933	0.221185
CD4+ Tregs	LINC02611	-0.782617	0.0544932	0.320845
CD8+ Exhausted	TRIM14	-0.590172	0.0544922	0.145008
STS Proangiogenic	CCN4	-3.0302	0.0568308	0.999994
Inflammatory Monocytes	GSPT2	-0.841216	0.054815	0.435347
Granulocytes_NIBAN1_TXNIPhi	TMEM14C	-0.687265	0.0548144	0.247362
CD8+ Stressed	GSS	-0.509153	0.0544884	0.220153
Proinflammatory PMNs	AFG3L2	-0.606945	0.054812	0.249123
STS Mesenchymal-like ECM Remodeling	LINC00992	-2.1005	0.0568241	0.395176
NA	ARMCX6	-0.674949	0.0548049	0.167425
Monocytes EREG+	CD209	-1.07964	0.0548038	0.675325
Proinflammatory PMNs	ABHD17A	-0.596309	0.054803	0.249123
Immunoregulatroy PMNs	UAP1L1	-0.645997	0.054803	0.144608
Immunoregulatroy PMNs	ARHGAP11B	-0.901183	0.0548005	0.144608
CD4+ Tfh	NSF	-0.60598	0.0544729	0.341628
Vascular CAFs	PPDPF	-0.880078	0.0616446	0.79617
CD8+ ISG	SCO1	-0.58279	0.0544715	0.344359
CD4+ Activated	UBA6	-0.503969	0.05447	0.320873
NK cells CD56 high	WDR74	-0.467827	0.0544696	0.266584
NA	PMPCB	-0.635678	0.0547927	0.167425
NK cells CD56 high	MMAA	-0.622854	0.054466	0.266584
Inflammatory Monocytes	TAB1	-0.737784	0.0547876	0.435347
Macro SELENOP+ SLC40A1+	BIRC5	-0.862036	0.0547758	0.129067
NK cells CD56 high	TRAV6	-1.15394	0.05445	0.266584
CD8+ Exhausted	GLG1	-0.451838	0.0544481	0.144966
STS Epithelial-like	ZBTB46	-1.76707	0.056788	0.25568
CD8+ Activated	ZBTB40	-0.47675	0.0544468	0.282032
Granulocytes_NIBAN1_TXNIPhi	RAB5C	-0.596913	0.0547719	0.247362
Proinflammatory PMNs	CHCHD2	-0.588896	0.0547697	0.249069
NK cells CD56 high	IL1R2	-0.920442	0.0544442	0.266584
CD4+ T memory	AC112722.1	-0.668269	0.0544442	0.39299
STS Mesenchymal-like Undiff.	THEMIS	-2.09959	0.056784	0.361345
Proinflammatory PMNs	UBA7	-0.898192	0.0547688	0.249069
CD4+ Stressed	HIST1H2AK	-0.658387	0.0544389	0.267207
Immunoregulatroy PMNs	PPP1R37	-0.754378	0.0547641	0.144552
CD8+ Activated	SERHL2	-0.773158	0.0544381	0.282032
Mastocytes	ALPK3	-0.940625	0.0547601	0.290301
CD8+ Exhausted	SESN1	-0.761543	0.0544314	0.144966
Pericytes	DMTN	-1.11329	0.0603176	0.795047
JAK2_high_STS	SELENOH	-2.56321	0.0567572	0.80403
DCs CD1c+	BRWD3	-0.658831	0.0547422	0.711213
Macro SELENOP+ SLC40A1+	NANP	-0.71675	0.0547407	0.12901
NK cells CD56 high	MBIP	-0.445751	0.0544142	0.266584
CD8+ GZMK+ Tm	ARHGAP1	-0.44657	0.0544064	0.316687
CD8+ Activated	CHAC2	-0.674996	0.0544063	0.282032
Arterial Endothelial Cells	CRYL1	-1.06139	0.0603001	0.769948
CD8+ ISG	CBFB	-0.589406	0.0544013	0.344359
CD8+ Activated	AL355574.1	-0.650633	0.0544008	0.282032
STS CTA high	PRR16	-4.92186	0.0567399	0.815356
CD8+ Stressed	LXN	-0.506018	0.0543968	0.219841
Capillary Venous Endothelial Cells	PTPN23	-0.616739	0.0602908	0.220868
STS Epithelial-like	NTNG2	-2.16633	0.0567349	0.255507
NA	SLC25A37	-1.11746	0.0547197	0.167322
STS Epithelial-like	ZEB1	-0.887758	0.0567332	0.255507
CD4+ Tn	USP28	-0.521743	0.0543932	0.349218
M2 TREM2+ SPP1+	RHOH	-1.10464	0.0547174	0.401572
CD4+ Tfh	SND1	-0.691816	0.0543865	0.341628
CD4+ Tfh	GPR35	-0.777656	0.0543846	0.341628
Proinflammatory PMNs	FYTTD1	-0.53573	0.0547078	0.248927
Immunoregulatroy PMNs	LINC02154	-0.966606	0.0547037	0.144416
CD8+ Stressed	BLVRB	-0.554071	0.0543775	0.219822
Immunoregulatroy PMNs	CCDC142	-0.854301	0.0547019	0.144416
CD4+ T memory	CCR5AS	-0.699253	0.0543766	0.392875
STS Mesenchymal-like ECM Remodeling	CD200R1	-1.86821	0.056715	0.394577
CD8+ Activated	DNAH17	-0.750956	0.0543732	0.282032
CD4+ T memory	INTS6L	-0.652994	0.0543724	0.392875
JAK2_high_STS	SYF2	-2.03909	0.0567106	0.80403
CD4+ T memory	PEX2	-0.505116	0.0543704	0.392875
STS Mesenchymal-like Undiff.	NPIPB3	-1.99773	0.0567065	0.361119
CD4+ Tn	CRNKL1	-0.471469	0.0543639	0.349178
CD8+ ISG	NACA	-0.517062	0.0543627	0.344359
Proinflammatory PMNs	LMAN2	-0.589075	0.054687	0.248901
STS Mesenchymal-like ECM Remodeling	AL355836.2	-2.03778	0.0567009	0.394577
CD8+ Early Activation	ZNF516	-0.818498	0.0543614	0.311549
NK cells CD56 high	AC008440.1	-0.730744	0.0543595	0.266474
STS Mesenchymal-like Undiff.	FBRS	-0.40205	0.0566955	0.361119
M2 TREM2+ SPP1+	RANBP9	-0.56765	0.0546813	0.401487
CD4+ Th17	SEMA4F	-0.745592	0.0543553	0.488818
NA	HGSNAT	-0.684546	0.0546797	0.167294
M2 APOC1+ APOE+	NOL4L	-0.691329	0.054677	0.432966
STS Mesenchymal-like ECM Remodeling	COL4A5	-2.04302	0.0566907	0.394577
Capillary Venous Endothelial Cells	TRAF5	-0.595427	0.0602448	0.220756
STS Mesenchymal-like ECM Remodeling	MSI1	-2.04615	0.0566889	0.394577
CD8+ Early Activation	STMP1	-0.56291	0.0543496	0.311549
CD8+ Activated	CTIF	-0.565994	0.0543491	0.282032
NA	MAP1LC3B	-0.473647	0.0546691	0.167293
CD36+ CAFs	TMEM131L	-0.953153	0.0615128	0.992363
Capillary Venous Endothelial Cells	AC023480.1	-1.82965	0.0602371	0.220756
Capillary Venous Endothelial Cells	KCNQ5	-1.82965	0.0602371	0.220756
Capillary Venous Endothelial Cells	DPP6	-1.82965	0.0602371	0.220756
CD4+ Stressed	MAP2K2	-0.487755	0.0543419	0.266989
DCs CD1c+	ENTPD5	-0.774458	0.0546646	0.710771
STS CTA high	DNAJC14	-0.948879	0.0566755	0.815356
Capillary Venous Endothelial Cells	ANGPTL2	-0.69267	0.0602282	0.220756
Pericytes	TCP11L2	-0.875506	0.0602282	0.795047
M2 TREM2+ SPP1+	MON2	-0.638203	0.0546581	0.401487
CD8+ GZMK+ Tm	PSEN2	-0.699665	0.0543287	0.316367
CD4+ Th17	ZKSCAN7-AS1	-0.757735	0.0543265	0.488818
CD4+ Tregs	CDC16	-0.498248	0.0543258	0.320272
JAK2_high_STS	ATP6V0E1	-3.25788	0.0566616	0.80403
NK cells CD56 low	MBD2	-0.489796	0.0543223	0.524354
Macro SELENOP+ SLC40A1+	PPP2R5D	-0.627193	0.0546391	0.128807
STS Epithelial-like	ATP2B1	-0.602531	0.0566526	0.255337
Proinflammatory PMNs	GBP3	-0.935682	0.0546372	0.248813
Immunoregulatroy PMNs	GDF9	-0.873186	0.0546371	0.144286
STS Myofibroblastic	MCUB	-0.678798	0.0566491	0.789149
Arterial Endothelial Cells	CNN3	-0.630782	0.060203	0.769608
NK cells CD56 high	EFCAB7	-0.521032	0.05431	0.266317
NK cells CD56 high	ZNF268	-0.486758	0.054309	0.266317
Inflammatory Monocytes	ZNF765	-0.65493	0.054633	0.434723
STS Mesenchymal-like Undiff.	LINC01952	-1.57379	0.0566429	0.361003
STS Epithelial-like	RNASEH2B-AS1	-1.6712	0.0566422	0.255337
CD8+ Stressed	POLR2H	-0.491682	0.0543033	0.219697
CD36+ CAFs	POFUT1	-0.669139	0.0614663	0.992363
STS Mesenchymal-like Undiff.	AC005165.1	-1.77675	0.0566371	0.361003
CD4+ Stressed	TUBGCP2	-0.47067	0.054297	0.266941
NK cells CD56 low	EMB	-0.432478	0.0542954	0.524354
Macro SELENOP+ SLC40A1+	SCN1A-AS1	-0.803909	0.0546144	0.128768
CD4+ Th17	AL138720.1	-0.632773	0.0542884	0.488818
STS Mesenchymal-like Undiff.	LINC01224	-2.12948	0.056625	0.361003
CD4+ Tregs	ADAM15	-0.593953	0.0542848	0.320154
Inflammatory Monocytes	AL139021.2	-0.976243	0.0546077	0.434723
Mastocytes	LYN	-0.752689	0.0546056	0.289576
Immunoregulatroy PMNs	RCE1	-0.611983	0.054603	0.144243
CD8+ Activated	ITGA3	-0.680586	0.0542753	0.282032
Immunoregulatroy PMNs	NUTF2	-0.50194	0.0545975	0.144243
CD36+ CAFs	C1QTNF7	-0.988069	0.0614381	0.992363
Capillary Venous Endothelial Cells	WNK3	-0.880077	0.0601611	0.220737
M2 APOC1+ APOE+	CHRNA10	-0.833778	0.0545939	0.432714
Immunoregulatroy PMNs	FBXO44	-0.823699	0.0545926	0.144243
CD4+ Activated	NEU1	-0.543518	0.054266	0.320079
CD8+ Stressed	CYSTM1	-0.496997	0.0542654	0.219602
NK cells CD56 high	AC018511.2	-0.727954	0.0542652	0.266269
STS Proangiogenic	SEMA4B	-2.96799	0.0565977	0.999994
Granulocytes_NIBAN1_TXNIPhi	KCNAB2	-0.686081	0.0545833	0.247362
Proinflammatory PMNs	UBE2F	-0.539179	0.0545777	0.248681
CD4+ T memory	TRPM2	-0.709121	0.0542525	0.392875
Matrix CAFs	NDUFB1	-0.692561	0.0614156	0.999515
CD4+ Stressed	SAMD4B	-0.535874	0.0542485	0.266789
CD8+ GZMK+ Tm	TNFRSF25	-0.540281	0.0542372	0.315954
Mastocytes	AP5B1	-0.680204	0.0545596	0.28952
Capillary Venous Endothelial Cells	SAP30L	-0.575384	0.0601238	0.220658
Proinflammatory PMNs	ZC3H8	-0.749104	0.0545573	0.248657
CD8+ ISG	EEF2	-0.488613	0.0542316	0.344359
CD8+ Early Activation	TCTN1	-0.71136	0.054231	0.311153
CD4+ T memory	AC005632.3	-0.648699	0.054229	0.392875
CD36+ CAFs	OGG1	-0.875858	0.0613935	0.992363
CD4+ Th17	AC009061.2	-0.781408	0.0542258	0.488803
Proinflammatory PMNs	AC010642.2	-0.692577	0.0545505	0.248657
NK cells CD56 high	SPATA7	-0.635064	0.0542233	0.266149
STS Epithelial-like	AC137770.1	-1.5513	0.05656	0.25512
CD4+ Tn	RNF31	-0.542487	0.0542187	0.348539
Capillary Venous Endothelial Cells	FBXL8	-0.669963	0.0600998	0.220627
Capillary Venous Endothelial Cells	AP000873.2	-0.74082	0.0600973	0.220627
CD4+ Tregs	FBP1	-0.731153	0.0542035	0.319799
CD8+ ISG	TMOD3	-0.46943	0.0542035	0.344359
Tip Endothelial Cells	LPXN	-1.47241	0.0600876	0.834642
CD8+ GZMK+ Tm	ALG10	-0.728034	0.0541974	0.315844
STS Mesenchymal-like ECM Remodeling	RCSD1	-1.8153	0.0565306	0.394409
STS Mesenchymal-like Undiff.	SLC7A3	-2.13824	0.0565277	0.360914
Mastocytes	LYSMD2	-0.574593	0.0545115	0.289435
STS Mesenchymal-like ECM Remodeling	LINC02560	-2.04183	0.0565234	0.394409
Immunoregulatroy PMNs	LENG9	-0.695343	0.0545099	0.144114
CD8+ GZMK+ Tm	AC009126.1	-0.566687	0.0541844	0.315844
Capillary Venous Endothelial Cells	NEPRO	-0.613844	0.0600738	0.220627
NA	PSMC3	-0.729034	0.054509	0.16697
Immunoregulatroy PMNs	MRPL41	-0.582153	0.0545087	0.144114
NK cells CD56 high	YJEFN3	-0.701364	0.0541831	0.266123
STS Mesenchymal-like ECM Remodeling	AC016152.1	-1.98485	0.0565187	0.394409
CD8+ GZMK+ Tm	AC021683.5	-0.831377	0.0541747	0.315844
Capillary Venous Endothelial Cells	EIF1AD	-0.677014	0.060061	0.220627
NA	RPL32	-0.611869	0.0544953	0.16697
STS Mesenchymal-like Undiff.	ADD2	-2.05925	0.0565059	0.360909
STS Epithelial-like	ASXL3	-2.06973	0.056505	0.254938
Capillary Venous Endothelial Cells	ZNRD2	-0.819051	0.0600519	0.220627
M2 APOC1+ APOE+	FKRP	-0.680248	0.0544862	0.432293
CD4+ Activated	NAA15	-0.518285	0.0541609	0.319795
Capillary Venous Endothelial Cells	IKBKG	-0.566559	0.0600479	0.220627
STS Myofibroblastic	NEGR1	-1.56961	0.0564932	0.789149
Macro SELENOP+ SLC40A1+	AC078881.1	-0.859671	0.0544804	0.128507
Capillary Venous Endothelial Cells	S100PBP	-0.622578	0.060044	0.220627
Monocytes EREG+	SLC9A8	-0.794798	0.0544769	0.674013
CD4+ Tn	BTN3A1	-0.468292	0.0541449	0.348359
Granulocytes_NIBAN1_TXNIPhi	NDUFS8	-0.630235	0.0544694	0.247362
CD8+ ISG	ZDHHC18	-0.540941	0.0541433	0.344359
CD4+ T memory	TFEB	-0.585946	0.0541427	0.392815
CD8+ Stressed	MBLAC1	-0.730998	0.0541399	0.219258
CD4+ T memory	PLEKHN1	-0.73741	0.0541367	0.392815
CD8+ Activated	AC107068.2	-0.611817	0.0541365	0.281717
NA	TPMT	-0.710083	0.0544598	0.166965
CD36+ CAFs	NNT-AS1	-0.672781	0.0612969	0.992363
NK cells CD56 low	LINC00892	-0.781921	0.0541342	0.523986
STS Mesenchymal-like ECM Remodeling	TRIM16L	-0.91887	0.0564709	0.394409
Immunoregulatroy PMNs	AC023480.1	-0.911761	0.0544573	0.144021
CD8+ ISG	ZNF567	-0.545018	0.0541286	0.344359
CD8+ Stressed	PPRC1	-0.536967	0.0541181	0.219239
Capillary Venous Endothelial Cells	ZBTB6	-0.685343	0.0600044	0.220627
Tip Endothelial Cells	HELB	-1.01659	0.0600004	0.834255
CD4+ Stressed	KPNB1	-0.516828	0.0541118	0.266548
Proinflammatory PMNs	VPS35L	-0.592652	0.0544361	0.248382
Capillary Venous Endothelial Cells	PTPN22	-1.76772	0.0599987	0.220627
CD8+ GZMK+ Tm	STIL	-0.685088	0.0541059	0.315794
CD36+ CAFs	PODXL2	-0.999055	0.061267	0.992363
JAK2_high_STS	TYW3	-3.82269	0.056439	0.80403
CD4+ Tn	BUB1	-0.750624	0.0540944	0.348181
Capillary Venous Endothelial Cells	AC113383.1	-1.79882	0.0599796	0.220627
NK cells CD56 high	SCUBE3	-0.842797	0.0540865	0.265749
NK cells CD56 high	MIGA2	-0.526237	0.0540836	0.265749
CD8+ Exhausted	PPP1R18	-0.611294	0.0540825	0.144588
CD8+ Early Activation	TPMT	-0.540079	0.0540806	0.310472
STS Epithelial-like	TRIT1	-0.457899	0.0564101	0.254577
CD8+ GZMK+ Tm	ZNF286A	-0.482594	0.0540716	0.315794
Monocytes EREG+	DHRS7	-0.60462	0.0543963	0.673525
Immunoregulatroy PMNs	LINC02591	-0.718349	0.0543945	0.143878
STS Mesenchymal-like ECM Remodeling	DNAJC14	-0.400575	0.0563992	0.394409
STS Mesenchymal-like Undiff.	EI24	-0.493481	0.056394	0.360462
JAK2_high_STS	ATMIN	-3.13412	0.0563934	0.80403
Matrix CAFs	FABP5	-1.13284	0.0612164	0.999515
NK cells CD56 high	PNMA1	-0.525254	0.0540559	0.265749
CD4+ Tregs	AC025946.1	-0.767427	0.0540542	0.319165
NK cells CD56 low	RERE	-0.614751	0.0540528	0.523865
CD8+ GZMK+ Tm	SMPDL3A	-0.819497	0.0540444	0.315794
Arterial Endothelial Cells	JUP	-0.770537	0.0599266	0.768667
Macro SELENOP+ SLC40A1+	AKR1E2	-0.848867	0.0543655	0.128329
STS Proangiogenic	MARK1	-3.68727	0.0563705	0.999994
Proinflammatory PMNs	GADD45GIP1	-0.655311	0.0543576	0.248162
Capillary Venous Endothelial Cells	ITGA9	-0.931536	0.0599171	0.220532
CD8+ GZMK+ Tm	ZNF169	-0.745776	0.0540285	0.315794
CD8+ GZMK+ Tm	RILPL1	-0.701162	0.0540283	0.315794
STS Myofibroblastic	PURB	-0.502762	0.0563584	0.788898
CD8+ Activated	OSBPL11	-0.512989	0.0540227	0.28151
Macro SELENOP+ SLC40A1+	MYO1G	-0.769187	0.0543443	0.128298
CD4+ Th17	AP001432.1	-0.798527	0.0540187	0.487225
CD4+ Tfh	LINC00944	-0.721189	0.0540186	0.340905
CD8+ Activated	NICN1	-0.655065	0.0540184	0.28151
NK cells CD56 high	LINC01320	-0.772856	0.0540178	0.265749
STS Myofibroblastic	HOXC6	-0.529304	0.0563522	0.788898
STS Epithelial-like	PWRN1	-2.14815	0.0563497	0.254438
STS Epithelial-like	RAB3B	-1.99597	0.056349	0.254438
STS Mesenchymal-like ECM Remodeling	MIXL1	-2.06269	0.0563482	0.394254
CD8+ ISG	ZNF431	-0.531134	0.0540124	0.344359
Monocytes EREG+	SRRM2	-0.551206	0.0543364	0.673525
CD8+ Stressed	PPT1	-0.488813	0.0540106	0.21892
CD4+ T memory	NMUR1	-0.975959	0.0540098	0.392815
Capillary Venous Endothelial Cells	DRG2	-0.553633	0.0598946	0.220507
CD4+ Stressed	ATP5F1C	-0.503498	0.0540091	0.266214
STS Myofibroblastic	CCDC30	-0.742452	0.0563444	0.788898
Granulocytes_NIBAN1_TXNIPhi	VRK2	-0.746104	0.0543326	0.247362
NK cells CD56 high	DMD	-0.643429	0.0540079	0.265749
NK cells CD56 high	BAG4	-0.513312	0.0540071	0.265749
STS Mesenchymal-like Undiff.	RASIP1	-2.21899	0.0563401	0.36025
STS Mesenchymal-like ECM Remodeling	AP003486.1	-1.38328	0.0563392	0.394254
Tip Endothelial Cells	CRYBG3	-0.564152	0.0598875	0.833508
NA	HAUS8	-0.954023	0.0543238	0.166717
CD8+ Stressed	LINC02482	-0.66772	0.053999	0.21892
Macro SELENOP+ SLC40A1+	PHLDB2	-0.831191	0.0543198	0.128277
NA	BAG6	-0.558987	0.0543194	0.166717
STS Mesenchymal-like ECM Remodeling	VARS2	-0.689064	0.0563233	0.394254
CD4+ Th17	VEGFA	-0.756901	0.0539863	0.487222
CD8+ Activated	GRIP1	-0.783609	0.0539847	0.28151
NA	TFG	-0.526733	0.0543069	0.166717
STS Immunomodulatory	LRRC28	-0.446067	0.0563165	0.999998
CD4+ Tregs	RTL10	-0.695958	0.0539808	0.318856
CD4+ T memory	LBHD1	-0.727717	0.0539795	0.392815
M2 TREM2+ SPP1+	MARK3	-0.616725	0.054304	0.400318
CD8+ Exhausted	PPIL2	-0.545976	0.0539757	0.144451
CD8+ Early Activation	NPHS1	-0.950518	0.0539748	0.310151
STS Proangiogenic	CAVIN2	-4.18242	0.0563056	0.999994
CD4+ Th17	FAM122B	-0.531896	0.0539705	0.487222
Matrix CAFs	ZNF433-AS1	-0.946407	0.0611253	0.999515
Proinflammatory PMNs	POLR2E	-0.586088	0.0542921	0.247932
M2 APOC1+ APOE+	LINC00539	-0.808616	0.0542915	0.431166
Inflammatory Monocytes	COQ10A	-0.798012	0.0542895	0.432833
CD4+ Tn	CCT7	-0.485087	0.0539646	0.347934
CD8+ Stressed	AL158207.2	-0.703409	0.0539596	0.218844
STS Mesenchymal-like ECM Remodeling	ANKRD52	-0.46226	0.0562874	0.394254
NK cells CD56 low	SLC39A6	-0.55386	0.0539517	0.523218
Mastocytes	S100A12	-1.5174	0.0542736	0.288564
CD4+ Tn	ARF1	-0.468021	0.0539484	0.347934
STS Mesenchymal-like Undiff.	LENG1	-0.66058	0.0562797	0.359998
CD8+ ISG	IDS	-0.526149	0.0539444	0.344359
CD4+ Tfh	GAS7	-0.919402	0.0539428	0.340753
CD8+ GZMK+ Tm	TET2	-0.520784	0.0539426	0.315688
CD8+ Exhausted	TMED4	-0.534774	0.0539423	0.144451
STS CTA high	GRK3	-2.5967	0.0562634	0.815356
CD8+ Stressed	SLC25A14	-0.733215	0.0539277	0.21882
CD4+ Stressed	PSMB6	-0.519307	0.0539264	0.265979
STS Mesenchymal-like Undiff.	SIGLEC1	-2.09789	0.056257	0.359998
Inflammatory Monocytes	AC004974.1	-0.968805	0.0542383	0.432833
Granulocytes_NIBAN1_TXNIPhi	CRIP1	-0.921247	0.0542366	0.247362
CD4+ Th17	CCNJL	-0.962925	0.0539117	0.487159
STS Proangiogenic	SLC17A5	-1.20111	0.0562441	0.999994
Macro SELENOP+ SLC40A1+	MTFR2	-0.720108	0.0542339	0.128129
STS Mesenchymal-like Undiff.	ZSCAN10	-2.16254	0.0562408	0.359998
STS Myofibroblastic	RBM26-AS1	-1.45866	0.0562394	0.788898
Immunoregulatroy PMNs	CDK2AP2	-0.514586	0.0542285	0.143509
STS Mesenchymal-like Undiff.	TMEM221	-1.86654	0.0562312	0.359998
Immunoregulatroy PMNs	ZNF496	-0.578293	0.0542194	0.143508
CD8+ GZMK+ Tm	TLCD1	-0.766086	0.0538927	0.315639
JAK2_high_STS	GINM1	-2.92282	0.0562244	0.802421
Immunoregulatroy PMNs	TRMT12	-0.713173	0.0542133	0.143508
CD8+ GZMK+ Tm	NUP210L	-0.746388	0.0538877	0.315639
CD4+ Tn	CTSF	-0.563807	0.0538859	0.34775
M2 APOC1+ APOE+	TBL1X	-0.947282	0.0542099	0.430898
CD4+ Stressed	GADD45A	-0.573136	0.0538843	0.2659
NA	ATP6V0B	-0.670034	0.0542063	0.166575
CD4+ Tregs	PPARD	-0.682519	0.0538815	0.318431
JAK2_high_STS	SSR2	-6.04045	0.0562092	0.802421
STS Proangiogenic	EDIL3	-3.02913	0.0562082	0.999994
JAK2_high_STS	ATP6AP1	-3.75458	0.0562028	0.802421
Immunoregulatroy PMNs	HIST1H2BF	-0.914066	0.0541932	0.143485
STS CTA high	INTS6L	-3.5409	0.0561997	0.815356
Monocytes EREG+	AKAP10	-0.649892	0.0541799	0.672885
CD4+ Stressed	SCNM1	-0.521755	0.0538554	0.2659
Inflammatory Monocytes	RAMP1	-0.849095	0.054177	0.43278
CD8+ GZMK+ Tm	MOV10	-0.531765	0.0538466	0.315639
CD8+ Early Activation	DHPS	-0.453498	0.0538464	0.309647
Capillary Venous Endothelial Cells	MRPL48	-0.501195	0.059726	0.220059
STS Mesenchymal-like Undiff.	AK2	-0.466454	0.0561776	0.359998
CD8+ Stressed	QTRT1	-0.453277	0.053843	0.218591
CD4+ Th17	PAAF1	-0.55001	0.0538413	0.487159
Macro SELENOP+ SLC40A1+	LINC00607	-0.85967	0.0541651	0.128004
CD8+ Activated	JADE3	-0.810412	0.0538402	0.28104
NK cells CD56 high	SNAP25-AS1	-0.816235	0.0538368	0.265279
Immunoregulatroy PMNs	ATP8B3	-0.879306	0.0541573	0.143413
STS Myofibroblastic	FAM221A	-1.29765	0.0561604	0.788898
CD8+ Exhausted	MTRNR2L12	-0.958928	0.0538268	0.144299
Mastocytes	CYTH4	-0.727478	0.054151	0.2881
CD4+ T memory	AC006064.2	-0.732697	0.0538252	0.392087
STS Mesenchymal-like Undiff.	PIN4	-0.427139	0.0561582	0.359998
CD4+ Tn	RBCK1	-0.509618	0.0538222	0.34775
STS Mesenchymal-like ECM Remodeling	AL606489.1	-1.81135	0.0561554	0.393705
CD4+ Tn	SEPHS2	-0.520334	0.0538194	0.34775
Capillary Venous Endothelial Cells	PIAS3	-0.541112	0.0596901	0.219984
CD8+ Stressed	HEIH	-0.568976	0.0538089	0.218568
JAK2_high_STS	AMZ2	-3.06571	0.0561399	0.802421
CD8+ Stressed	EIF2S3	-0.467073	0.0538063	0.218568
CD8+ Stressed	POMGNT1	-0.562517	0.0538037	0.218568
NK cells CD56 high	NBPF12	-0.58183	0.0538025	0.265196
STS CTA high	HEBP2	-1.38628	0.0561312	0.815356
CD4+ Activated	FOXO1	-0.683099	0.0537975	0.318341
NK cells CD56 high	C2	-0.588886	0.0537965	0.265196
STS Epithelial-like	AC008554.1	-1.5478	0.0561288	0.253839
CD4+ Th17	MEX3C	-0.496888	0.0537951	0.487159
CD4+ Tregs	USP44	-0.781955	0.0537865	0.318336
NK cells CD56 low	HSPA9	-0.48149	0.0537847	0.522597
CD8+ Early Activation	RPL28	-0.566269	0.0537843	0.309407
Tip Endothelial Cells	CYP1B1	-2.25748	0.0596627	0.833272
CD4+ Tfh	IL27RA	-0.598219	0.0537742	0.340108
CD4+ Activated	NR4A2	-0.525094	0.0537714	0.318341
STS Mesenchymal-like Undiff.	PRSS8	-2.13706	0.0560989	0.359777
Immunoregulatroy PMNs	MCF2L	-0.921179	0.05409	0.143258
STS Mesenchymal-like ECM Remodeling	AC073130.1	-2.04795	0.0560967	0.393705
NA	CLEC4A	-0.827164	0.0540871	0.166384
NA	MROH1	-0.829915	0.0540815	0.166384
STS Epithelial-like	LINC02789	-1.79759	0.0560877	0.25372
CD4+ Tn	MORN2	-0.623784	0.0537545	0.34775
Macro SELENOP+ SLC40A1+	LINC02482	-0.736867	0.0540786	0.127818
CD8+ Early Activation	IFT81	-0.751969	0.0537514	0.309335
JAK2_high_STS	GSTK1	-4.28672	0.056084	0.802421
DCs CD1c+	UBQLN2	-0.598265	0.0540738	0.705896
M2 APOC1+ APOE+	CORO1C	-0.600601	0.0540737	0.430064
NK cells CD56 high	HIGD1B	-0.726016	0.0537454	0.265086
Pericytes	NOTCH1	-0.631034	0.0596231	0.790723
Immunoregulatroy PMNs	DHX33	-0.626043	0.0540684	0.143224
NK cells CD56 high	CFAP69	-1.03572	0.0537312	0.265086
CD8+ GZMK+ Tm	GDPD1	-0.700873	0.0537293	0.315289
Vascular CAFs	PEBP1	-0.447419	0.0608787	0.79617
STS Mesenchymal-like ECM Remodeling	AC011407.1	-1.44405	0.0560587	0.393705
STS Mesenchymal-like Undiff.	FUNDC1	-0.465509	0.0560572	0.359777
CD4+ Tfh	NUCB1	-0.573393	0.053722	0.340031
STS Mesenchymal-like Undiff.	AL121885.2	-2.12902	0.0560486	0.359777
CD4+ Tn	ZDHHC21	-0.517427	0.0537124	0.347634
CD8+ Stressed	LINC02539	-0.840372	0.0537084	0.218339
Immunoregulatroy PMNs	RANBP1	-0.584209	0.0540325	0.143152
Proinflammatory PMNs	ERP29	-0.679358	0.0540285	0.246866
STS Epithelial-like	GDF6	-2.19281	0.0560358	0.253619
NK cells CD56 high	IL3RA	-0.588939	0.053702	0.265086
NA	LSP1	-0.931819	0.0540244	0.166317
STS Mesenchymal-like Contactin+	MTCH2	-0.76308	0.056032	0.55761
CD8+ GZMK+ Tm	ARMC9	-0.561249	0.053696	0.315289
Proinflammatory PMNs	CTSF	-0.860649	0.0540188	0.246866
CD4+ Tn	AKT1S1	-0.708552	0.0536945	0.347634
CD4+ Stressed	ZBTB21	-0.516436	0.053694	0.265521
CD4+ Activated	SBNO1	-0.460208	0.0536914	0.318266
STS Mesenchymal-like ECM Remodeling	LMF1-AS1	-2.03262	0.0560229	0.393705
STS Epithelial-like	CCP110	-0.526303	0.0560217	0.253619
CD4+ Th17	MEST	-0.771166	0.0536889	0.487159
CD4+ Activated	ATP11B	-0.589993	0.0536885	0.318266
Capillary Venous Endothelial Cells	AC090204.1	-1.80745	0.0595638	0.219576
CD8+ Activated	RABL2A	-0.718851	0.053685	0.280389
STS Epithelial-like	EFCAB3	-1.84149	0.0560169	0.253619
Immunoregulatroy PMNs	AC007365.1	-0.968861	0.0540081	0.143111
CD8+ GZMK+ Tm	AC016074.2	-0.786947	0.0536808	0.315289
Capillary Venous Endothelial Cells	FBXO36	-0.806946	0.059556	0.219576
CD8+ Activated	LINC01031	-0.642722	0.0536776	0.280389
Immunoregulatroy PMNs	TMEM38A	-0.957318	0.054	0.143111
STS Epithelial-like	KANSL3	-0.520872	0.0560069	0.253619
Proinflammatory PMNs	SLC25A33	-0.636344	0.0539948	0.246866
NK cells CD56 low	HM13	-0.45066	0.0536704	0.522154
Inflammatory Monocytes	CTBP1-DT	-0.823072	0.0539918	0.43184
CD8+ Activated	ZNF585B	-0.536712	0.0536658	0.280389
STS Epithelial-like	AC079210.1	-1.62344	0.0559961	0.253619
Inflammatory Monocytes	ZNF682	-0.99615	0.0539816	0.43184
STS Myofibroblastic	UBE2D3	-0.456734	0.0559884	0.788898
Vascular CAFs	MKI67	-1.56543	0.0608042	0.79617
CD4+ Th17	NSMF	-0.591715	0.0536566	0.487159
CD4+ Stressed	AOAH	-1.01997	0.0536564	0.265507
CD4+ Tregs	PILRA	-0.68674	0.0536563	0.317926
CD8+ ISG	PRPF40A	-0.458266	0.0536563	0.344359
STS Mesenchymal-like ECM Remodeling	DUSP6	-0.869118	0.0559877	0.393705
Macro SELENOP+ SLC40A1+	OXCT1	-0.838001	0.0539752	0.127592
CD8+ Activated	DENND2A	-0.74772	0.0536506	0.280389
CD4+ Tfh	PCSK7	-0.564635	0.0536499	0.339802
STS Epithelial-like	TRAF5	-0.621258	0.0559808	0.253619
CD8+ Stressed	MED7	-0.549607	0.0536432	0.218186
Inflammatory Monocytes	FZD5	-0.747632	0.053967	0.43184
Proinflammatory PMNs	UQCR11	-0.540519	0.0539664	0.246859
CD8+ Activated	ZCWPW1	-0.554904	0.0536386	0.280389
CD4+ Tregs	SETD5	-0.516418	0.0536371	0.317926
Capillary Venous Endothelial Cells	SLC16A2	-0.744604	0.0595055	0.219534
Capillary Venous Endothelial Cells	LINC01033	-1.87662	0.0595036	0.219534
Arterial Endothelial Cells	DNMBP	-1.21354	0.0595008	0.765999
Macro SELENOP+ SLC40A1+	MYH11	-0.819729	0.0539481	0.127546
Mastocytes	GABPB2	-0.768504	0.053948	0.287301
Proinflammatory PMNs	TSHZ1	-0.764625	0.0539479	0.246844
Immunoregulatroy PMNs	ADGRL2	-0.875041	0.0539466	0.143041
CD8+ GZMK+ Tm	EBI3	-1.00298	0.0536202	0.315289
CD8+ GZMK+ Tm	LAPTM4B	-0.588101	0.0536168	0.315289
STS Epithelial-like	CFAP44	-1.24279	0.0559458	0.253611
CD8+ GZMK+ Tm	AC131571.1	-0.681373	0.0536133	0.315289
NK cells CD56 low	OAS1	-0.885773	0.053612	0.52192
M2 APOC1+ APOE+	GFM2	-0.78608	0.0539326	0.42915
Capillary Venous Endothelial Cells	SNTB1	-1.3471	0.0594801	0.219534
Capillary Venous Endothelial Cells	FZR1	-0.551874	0.0594779	0.219534
Matrix CAFs	PITPNB	-0.705751	0.0607469	0.999515
CD8+ Early Activation	C1orf198	-0.658492	0.0536009	0.308702
CD4+ Th17	DNAH8	-0.7776	0.0535989	0.487159
Macro SELENOP+ SLC40A1+	CDKN2B	-0.773805	0.0539214	0.127502
DCs CD1c+	MAP2K5	-0.704562	0.0539151	0.704474
Macro SELENOP+ SLC40A1+	CCN5	-1.01124	0.0539144	0.127502
CD4+ Activated	ATG16L1	-0.581139	0.0535857	0.318003
CD4+ Th17	AC012368.1	-0.812852	0.0535815	0.487159
M2 TREM2+ SPP1+	VMP1	-0.568164	0.0539037	0.398996
Capillary Venous Endothelial Cells	GRAMD2B	-0.734397	0.0594505	0.219534
STS Mesenchymal-like ECM Remodeling	SCN5A	-1.7066	0.0559056	0.393555
STS Mesenchymal-like ECM Remodeling	AC090630.1	-1.60799	0.0559032	0.393555
CD8+ Activated	TLK1	-0.530174	0.0535724	0.280316
Capillary Venous Endothelial Cells	MSANTD3	-0.680094	0.0594394	0.219534
Matrix CAFs	COX4I2	-2.18408	0.0607103	0.999515
CD4+ Tn	RACK1	-0.489521	0.053564	0.347083
CD36+ CAFs	C1orf174	-0.782096	0.0607078	0.992363
CD8+ GZMK+ Tm	CCR6	-0.727471	0.0535616	0.315289
STS Mesenchymal-like ECM Remodeling	EIF3CL	-2.03102	0.0558905	0.393555
STS CTA high	ZNF846	-1.55401	0.0558857	0.815356
CD4+ Tfh	TENT4B	-0.596246	0.0535526	0.339802
NK cells CD56 high	AC090559.2	-0.732996	0.0535505	0.264622
Vascular CAFs	RNASET2	-0.681529	0.0606928	0.79617
CD4+ Tregs	RAD54L	-0.732905	0.0535474	0.317926
STS Mesenchymal-like ECM Remodeling	CNTNAP5	-2.33902	0.0558774	0.393555
CD4+ Stressed	RABGAP1	-0.631371	0.0535447	0.265341
Granulocytes_NIBAN1_TXNIPhi	RBBP6	-0.59601	0.0538674	0.247362
Macro SELENOP+ SLC40A1+	SNED1	-0.880772	0.053865	0.127405
M2 APOC1+ APOE+	SPAST	-0.566954	0.0538608	0.428964
CD8+ GZMK+ Tm	TTN-AS1	-0.489026	0.0535356	0.315289
STS Mesenchymal-like Undiff.	SBSPON	-1.7911	0.0558654	0.359081
Inflammatory Monocytes	TDRD10	-1.0034	0.0538577	0.431707
CD8+ Early Activation	TMEM9B	-0.487514	0.0535305	0.308414
NK cells CD56 low	CCR5	-0.672634	0.0535291	0.521449
STS Epithelial-like	HS6ST2	-1.98735	0.0558582	0.253414
STS Mesenchymal-like ECM Remodeling	AC113414.1	-1.638	0.055856	0.393555
NK cells CD56 low	YARS2	-0.518015	0.0535219	0.521449
CD8+ Activated	SPATA6L	-0.662145	0.0535191	0.280133
Capillary Venous Endothelial Cells	CXorf56	-0.546263	0.0593889	0.219449
Mastocytes	UBE2E1	-0.540426	0.0538379	0.286861
STS Mesenchymal-like ECM Remodeling	ARHGEF28	-1.73508	0.055844	0.393555
CD8+ Activated	HIST1H1A	-0.736511	0.0535135	0.280133
CD4+ Th17	PIGK	-0.453675	0.0535114	0.487159
CD4+ Tregs	SERPINE3	-0.847171	0.0535087	0.317926
CD4+ Tn	POC5	-0.494372	0.0535085	0.347083
Macro SELENOP+ SLC40A1+	DLGAP1	-1.0285	0.0538315	0.127344
NK cells CD56 high	AC010336.8	-0.754555	0.0535074	0.264512
JAK2_high_STS	LAMTOR1	-5.0878	0.0558371	0.802421
CD4+ Tregs	ITPKC	-0.650629	0.0535067	0.317926
Capillary Venous Endothelial Cells	2025-03-04	-1.79566	0.0593747	0.219449
Capillary Venous Endothelial Cells	AL713852.1	-1.79566	0.0593747	0.219449
Capillary Venous Endothelial Cells	DLL3	-1.79566	0.0593747	0.219449
Capillary Venous Endothelial Cells	AC068633.1	-1.79566	0.0593747	0.219449
Capillary Venous Endothelial Cells	DNAH9	-1.79566	0.0593747	0.219449
STS Epithelial-like	GNG4	-2.08529	0.055833	0.253368
CD36+ CAFs	BPNT1	-0.948575	0.0606453	0.992363
JAK2_high_STS	TAGLN2	-4.93965	0.0558318	0.802421
STS Mesenchymal-like Undiff.	MORN2	-0.6368	0.0558303	0.35899
M2 APOC1+ APOE+	ANKRD33B	-0.984218	0.0538189	0.428872
Matrix CAFs	AC100793.2	-1.212	0.0606371	0.999515
CD4+ Activated	USF3	-0.560079	0.0534907	0.317811
STS CTA high	CSTA	-4.34589	0.0558196	0.815356
CD4+ Tn	AL138824.1	-0.756046	0.0534873	0.347083
CD4+ Tn	TIGAR	-0.526635	0.0534849	0.347083
CD8+ Activated	QSOX2	-0.485917	0.0534838	0.280133
CD4+ Tfh	NR4A3	-0.632674	0.0534835	0.339793
Immunoregulatroy PMNs	F2R	-0.892921	0.0538068	0.142763
STS Mesenchymal-like ECM Remodeling	DRAIC	-1.9705	0.0558094	0.393555
CD4+ Tregs	ZSCAN18	-0.633648	0.0534789	0.317926
STS CTA high	FGF1	-3.06099	0.0558069	0.815356
Monocytes EREG+	KCNQ1OT1	-0.808933	0.0537984	0.670183
NK cells CD56 low	CCDC18-AS1	-0.574907	0.0534735	0.521449
NK cells CD56 high	EOGT	-0.519259	0.0534709	0.264418
CD8+ Activated	AC069431.1	-0.758974	0.0534701	0.280133
CD8+ Stressed	UBXN10-AS1	-0.867258	0.0534696	0.217771
STS Mesenchymal-like Undiff.	USE1	-0.540336	0.0557964	0.358905
CD8+ Stressed	RP9	-0.534467	0.0534601	0.217771
CD8+ Activated	PCSK6	-0.765301	0.0534569	0.280133
STS Immunomodulatory	FBXO21	-0.432752	0.0557842	0.999998
CD36+ CAFs	SNX33	-0.938892	0.0605944	0.992363
CD4+ Stressed	FMR1	-0.494883	0.0534494	0.265013
CD4+ T memory	RABGAP1L-DT	-0.754416	0.0534461	0.390416
Granulocytes_NIBAN1_TXNIPhi	PDCD6IP	-0.549379	0.053768	0.247362
CD8+ Exhausted	SIRT2	-0.592722	0.0534419	0.14367
Immunoregulatroy PMNs	ZNF875	-0.717816	0.053764	0.142672
Mastocytes	FGFR1OP	-0.731666	0.0537632	0.286597
Mastocytes	AP002381.2	-1.08509	0.0537619	0.286597
STS Myofibroblastic	DISP1	-0.804568	0.0557672	0.787415
CD4+ Tfh	RPL35A	-0.558046	0.0534355	0.339736
CD8+ GZMK+ Tm	AC008438.1	-0.632577	0.0534321	0.315003
Inflammatory Monocytes	MATK	-1.01499	0.0537544	0.431166
CD8+ ISG	MTERF2	-0.682528	0.053429	0.344359
CD8+ Exhausted	CGGBP1	-0.513361	0.0534273	0.143668
CD4+ Stressed	HSPE1	-0.526254	0.0534258	0.265013
M2 TREM2+ SPP1+	RAB5A	-0.541327	0.0537479	0.398212
STS Mesenchymal-like ECM Remodeling	HSD17B8	-1.92558	0.0557513	0.393555
STS Mesenchymal-like ECM Remodeling	AC008443.9	-2.04636	0.0557508	0.393555
CD8+ Exhausted	DOCK11	-0.561427	0.0534196	0.143668
Capillary Venous Endothelial Cells	MAGED2	-0.679582	0.0592857	0.219413
M2 TREM2+ SPP1+	TRAPPC9	-0.923888	0.0537375	0.398212
STS Proangiogenic	HDAC4	-1.60718	0.0557422	0.999994
CD4+ Tfh	MIDN	-0.553906	0.0534114	0.339736
STS Proangiogenic	HDAC5	-1.23338	0.0557389	0.999994
CD8+ Activated	CKMT2	-0.713042	0.0534064	0.280025
NK cells CD56 high	SARAF	-0.460257	0.0534024	0.264251
NA	MT-ND4	-0.835533	0.0537261	0.165836
STS Epithelial-like	MPP4	-1.61889	0.0557291	0.253087
CD4+ T memory	TTC24	-0.768824	0.0533995	0.390262
Immunoregulatroy PMNs	TMEM35B	-0.644385	0.0537231	0.142587
STS Mesenchymal-like Undiff.	C16orf86	-1.0259	0.0557249	0.358579
CD4+ Th17	HTR2B	-0.809542	0.0533958	0.4868
Proinflammatory PMNs	SURF1	-0.55447	0.0537169	0.245855
STS Mesenchymal-like ECM Remodeling	ASIP	-1.75078	0.0557213	0.393555
Proinflammatory PMNs	ZDHHC21	-0.822074	0.0537162	0.245855
STS Epithelial-like	RSBN1	-0.442547	0.0557084	0.253068
CD4+ Th17	SDK1	-0.770098	0.0533758	0.4868
CD8+ Activated	SPACA6	-0.717907	0.0533741	0.279952
Matrix CAFs	ADGRL3	-1.44474	0.0605119	0.999515
Monocytes EREG+	UBE2W	-0.659607	0.0536971	0.669594
M2 APOC1+ APOE+	AFTPH	-0.691286	0.0536922	0.428071
NK cells CD56 high	CAPN3	-0.639399	0.0533678	0.264166
M2 TREM2+ SPP1+	RFX3	-1.02047	0.0536885	0.398133
CD4+ T memory	GINS1	-0.797399	0.0533623	0.390178
CD4+ Activated	TRAPPC11	-0.603601	0.0533617	0.317169
CD4+ Tn	ZNF865	-0.682242	0.0533609	0.346982
CD8+ GZMK+ Tm	PDZD9	-0.673926	0.0533566	0.314802
STS Mesenchymal-like ECM Remodeling	EN2	-2.05641	0.0556821	0.393555
CD4+ Activated	EHMT1	-0.47831	0.0533532	0.317169
NK cells CD56 high	RAB15	-0.720143	0.0533519	0.264166
Capillary Venous Endothelial Cells	NEURL1	-1.90902	0.0592176	0.219276
M2 APOC1+ APOE+	PTS	-0.580362	0.0536735	0.428071
Macro SELENOP+ SLC40A1+	PDE8B	-0.856447	0.0536734	0.127007
CD8+ Activated	AC090517.5	-0.578476	0.0533491	0.279917
Immunoregulatroy PMNs	CFAP61	-0.875124	0.0536696	0.142468
STS Epithelial-like	HAGHL	-2.09775	0.0556694	0.252957
CD8+ Stressed	PPM1D	-0.57181	0.053341	0.217422
STS Proangiogenic	HMGA1	-4.07669	0.0556687	0.999994
CD36+ CAFs	GET1	-0.900363	0.0604776	0.992363
CD8+ Early Activation	PSMC2	-0.460633	0.0533393	0.307545
Inflammatory Monocytes	ZFP14	-0.732421	0.0536628	0.431045
CD8+ Stressed	MAP7D1	-0.461001	0.0533333	0.217422
CD8+ GZMK+ Tm	ZNF671	-0.679365	0.0533325	0.314782
CD8+ Early Activation	GOLGA7	-0.474409	0.0533323	0.307545
STS Epithelial-like	AC131157.1	-1.79763	0.0556599	0.252957
CD4+ Tregs	CREBZF	-0.481832	0.0533257	0.317326
Mastocytes	ZNF518A	-0.517703	0.0536462	0.286347
NK cells CD56 high	ARHGEF5	-0.741072	0.0533222	0.264112
CD36+ CAFs	ZKSCAN8	-0.890862	0.0604579	0.992363
Capillary Venous Endothelial Cells	ZW10	-0.62681	0.0591848	0.219213
CD4+ Th17	PINK1-AS	-0.696954	0.053318	0.486675
CD8+ Early Activation	HMGN1	-0.464017	0.0533144	0.307545
CD4+ Tn	RPL29	-0.476742	0.0533143	0.346828
Capillary Venous Endothelial Cells	AC092718.4	-1.57246	0.0591754	0.219213
STS Epithelial-like	A1BG-AS1	-2.10827	0.055633	0.252925
CD8+ Activated	ARSG	-0.561947	0.0533048	0.279835
CD8+ GZMK+ Tm	RPS6KA6	-0.789718	0.0533036	0.314733
CD8+ Stressed	CIR1	-0.513762	0.0533024	0.217381
STS Epithelial-like	SIGLEC15	-1.83096	0.0556284	0.252925
STS Mesenchymal-like ECM Remodeling	MCPH1-AS1	-1.56042	0.055626	0.393555
Macro SELENOP+ SLC40A1+	DNAJC18	-0.718036	0.0536211	0.126902
CD4+ Th17	SDCCAG8	-0.570931	0.0532963	0.486675
Monocytes EREG+	MGAT5	-0.654828	0.0536168	0.669594
STS Mesenchymal-like ECM Remodeling	S100Z	-2.09909	0.0556205	0.393555
Immunoregulatroy PMNs	AC012146.1	-0.814049	0.0536146	0.142345
STS Epithelial-like	TBC1D5	-0.806529	0.0556136	0.252925
Immunoregulatroy PMNs	AL137856.1	-0.900974	0.0536086	0.142345
NA	MANF	-0.672162	0.0536082	0.165613
Immunoregulatroy PMNs	TRMT61B	-0.675413	0.0536066	0.142345
CD8+ Early Activation	CD48	-0.604872	0.0532779	0.30754
STS Epithelial-like	AC092378.1	-2.19181	0.0556015	0.252925
Capillary Venous Endothelial Cells	GPN2	-0.653931	0.0591383	0.219156
NA	TRIM38	-0.585425	0.053596	0.165613
CD8+ Early Activation	THAP11	-0.533593	0.0532724	0.30754
Macro SELENOP+ SLC40A1+	DDR1	-0.893221	0.0535958	0.12686
STS Mesenchymal-like Undiff.	HOXC-AS2	-1.66407	0.0555992	0.358038
Proinflammatory PMNs	CCNQ	-0.63136	0.0535938	0.245429
CD4+ Tregs	PRRG2	-0.789338	0.0532665	0.317098
NA	ABI1	-0.596312	0.0535896	0.165613
Granulocytes_NIBAN1_TXNIPhi	FBRSL1	-0.775879	0.0535834	0.247362
STS Epithelial-like	WNT6	-1.95354	0.0555867	0.252925
CD4+ Stressed	PAK2	-0.439534	0.0532568	0.264742
CD8+ GZMK+ Tm	CTBP1-AS	-0.821171	0.0532556	0.314694
CD8+ Stressed	AP001267.3	-0.720172	0.0532552	0.217247
CD8+ ISG	PAK2	-0.456944	0.053253	0.344359
Macro SELENOP+ SLC40A1+	ZSCAN21	-0.669037	0.0535758	0.126831
NK cells CD56 high	AC245407.2	-0.526882	0.0532505	0.264088
STS Mesenchymal-like Undiff.	AC211476.6	-1.68379	0.0555776	0.358033
CD8+ Activated	CAGE1	-0.662024	0.0532499	0.279783
NA	TNFRSF1B	-0.720186	0.0535704	0.165613
CD8+ ISG	BAG3	-0.806076	0.0532461	0.344359
CD4+ Stressed	MRPS36	-0.548791	0.0532453	0.264742
STS Epithelial-like	LMBRD2	-0.440173	0.0555719	0.252925
CD36+ CAFs	ZNF354A	-0.729697	0.0603789	0.992363
CD4+ Tregs	FOXP4	-0.742463	0.0532428	0.317081
CD8+ Exhausted	TRAM1	-0.525595	0.0532341	0.143339
STS Epithelial-like	AL139300.2	-1.79218	0.0555591	0.252925
NA	LTA4H	-0.791175	0.0535528	0.165613
CD8+ Exhausted	PCNP	-0.470975	0.0532286	0.143339
CD4+ Tregs	TP53	-0.545482	0.0532256	0.317081
CD8+ Activated	ZNF761	-0.680339	0.0532241	0.279744
STS Epithelial-like	FLNC-AS1	-1.74405	0.0555419	0.252925
Immunoregulatroy PMNs	MELK	-0.984723	0.0535379	0.142234
STS Epithelial-like	CDK17	-0.761969	0.0555404	0.252925
NK cells CD56 high	FGFBP3	-0.797085	0.0532122	0.263997
CD8+ Activated	ZNF446	-0.664718	0.053207	0.279744
Immunoregulatroy PMNs	AC018638.6	-0.957023	0.0535303	0.142234
M2 APOC1+ APOE+	STK4	-0.671488	0.0535298	0.427193
CD4+ Th17	AC067852.2	-0.791167	0.0532026	0.486592
CD4+ Stressed	PTGER4	-0.580664	0.0531976	0.264742
Mastocytes	RLIM	-0.523419	0.0535198	0.285859
CD4+ T memory	SEC31A	-0.418784	0.0531944	0.389217
CD8+ Activated	SNTG2	-0.880504	0.0531916	0.279744
STS Mesenchymal-like Undiff.	AC102953.2	-1.82514	0.0555179	0.357782
Capillary Venous Endothelial Cells	TMEM163	-2.08281	0.0590543	0.218902
STS Mesenchymal-like Contactin+	SOD2	-1.19679	0.0555136	0.556658
Matrix CAFs	IL17B	-1.0577	0.0603195	0.999515
STS CTA high	AC116337.3	-2.76507	0.0555105	0.815356
Immunoregulatroy PMNs	GPAM	-0.801635	0.053507	0.142198
CD4+ Tn	AC073475.1	-0.566479	0.0531758	0.346223
Matrix CAFs	ARHGEF7	-1.11297	0.060305	0.999515
CD36+ CAFs	COG1	-0.879372	0.0603015	0.992363
Matrix CAFs	CHN1	-1.25425	0.0602949	0.999515
CD8+ GZMK+ Tm	GARNL3	-0.708032	0.0531604	0.314253
CD4+ Tregs	CACNA2D2	-0.788482	0.0531597	0.316835
STS Myofibroblastic	TUBGCP5	-0.450208	0.0554852	0.78601
CD4+ Tfh	SLC12A2	-0.776312	0.0531561	0.339286
STS Mesenchymal-like Undiff.	FBN3	-2.13428	0.0554809	0.357678
Immunoregulatroy PMNs	ANO2	-0.908627	0.053478	0.142167
Capillary Venous Endothelial Cells	ITFG2-AS1	-1.01412	0.0590168	0.218821
CD8+ GZMK+ Tm	SHLD3	-0.639999	0.0531544	0.314253
CD8+ Activated	AL031663.3	-0.718864	0.0531501	0.279645
STS CTA high	PPM1L	-2.65749	0.0554757	0.815356
CD4+ Th17	ZNF35	-0.713333	0.0531488	0.486592
STS Epithelial-like	AC105411.1	-1.84531	0.0554739	0.252869
M2 TREM2+ SPP1+	IKZF1	-0.590364	0.0534708	0.397689
DCs AREG+	KIAA1109	-0.518143	0.0534706	0.654202
STS Mesenchymal-like Undiff.	LINC00866	-2.00659	0.0554682	0.357678
CD8+ Activated	MFSD4A	-0.649137	0.053142	0.279645
NK cells CD56 low	NUMA1	-0.46745	0.0531418	0.520566
CD4+ Th17	ANKEF1	-0.731793	0.0531415	0.486592
STS Mesenchymal-like Undiff.	NDUFA12	-0.629094	0.0554674	0.357678
STS Mesenchymal-like ECM Remodeling	AC243964.3	-1.47369	0.0554625	0.393006
Immunoregulatroy PMNs	MRTO4	-0.682908	0.0534568	0.142149
CD8+ Activated	RANBP17	-0.82951	0.0531328	0.279645
Macro SELENOP+ SLC40A1+	ABCA9	-0.92194	0.0534546	0.126599
M2 APOC1+ APOE+	BICDL1	-1.13323	0.0534546	0.427009
Immunoregulatroy PMNs	PVR	-0.744332	0.0534526	0.142149
Proinflammatory PMNs	IGSF21	-1.27715	0.0534525	0.245057
Mastocytes	SMOX	-0.913165	0.0534496	0.285671
STS CTA high	DDX1	-0.952008	0.0554503	0.815356
STS Epithelial-like	LCK	-2.02819	0.0554479	0.252818
Matrix CAFs	GRID1	-1.29778	0.0602515	0.999515
STS Proangiogenic	IGFLR1	-1.72021	0.0554466	0.999994
STS Mesenchymal-like Undiff.	APBA2	-2.25373	0.0554461	0.357678
STS Epithelial-like	LAMA3	-1.67437	0.0554455	0.252818
Mastocytes	ZBTB47	-0.758976	0.0534431	0.285671
STS CTA high	BEX2	-3.11978	0.0554431	0.815356
CD4+ T memory	C2CD2	-0.586489	0.0531174	0.388948
CD8+ GZMK+ Tm	NOS1AP	-0.776196	0.0531145	0.314226
STS Mesenchymal-like Undiff.	TLR6	-1.56619	0.0554372	0.357678
Capillary Venous Endothelial Cells	LYZ	-1.37567	0.0589714	0.21871
STS Myofibroblastic	PIK3C2B	-1.07292	0.0554356	0.78601
CD4+ Tn	SERPINE2	-0.633963	0.0531078	0.345928
CD4+ Tn	FASTKD3	-0.670954	0.053103	0.345928
STS Epithelial-like	ARMC4	-2.05493	0.0554277	0.252818
DCs CD1c+	CTR9	-0.501868	0.0534244	0.701276
Mastocytes	PIP4K2B	-0.622431	0.0534231	0.285671
STS Proangiogenic	AL133444.1	-2.98819	0.055424	0.999994
Immunoregulatroy PMNs	AC008897.2	-0.967706	0.05342	0.142129
JAK2_high_STS	TOMM6	-2.23248	0.0554216	0.798905
NA	CCDC167	-0.79989	0.0534176	0.165509
Inflammatory Monocytes	FGF18	-0.872659	0.0534151	0.430269
Vascular CAFs	MEDAG	-1.34077	0.0602178	0.79617
CD4+ T memory	SLC22A1	-0.74562	0.0530857	0.388903
CD4+ Th17	ZDHHC9	-0.658366	0.0530835	0.486592
CD4+ Tn	AC017083.1	-0.721382	0.0530834	0.345928
CD8+ Activated	AC125437.3	-0.679793	0.05308	0.279645
CD8+ Early Activation	PCYOX1	-0.474184	0.0530774	0.306677
STS Mesenchymal-like ECM Remodeling	SUCNR1	-2.04864	0.0553999	0.392723
CD4+ Activated	RNF41	-0.534571	0.0530725	0.316368
CD4+ Tfh	RPL32	-0.554026	0.0530717	0.339017
CD8+ Activated	ZNF846	-0.603278	0.0530705	0.279645
Mastocytes	PLK2	-0.728504	0.0533935	0.285671
CD4+ T memory	CPPED1	-0.546493	0.05307	0.388903
CD4+ Tregs	CD2AP	-0.501557	0.0530688	0.316486
Granulocytes_NIBAN1_TXNIPhi	DNAJB9	-0.612649	0.0533916	0.247362
CD4+ Th17	PHLPP1	-0.869776	0.0530669	0.486592
STS Mesenchymal-like Undiff.	MIR302CHG	-2.21598	0.0553882	0.357678
Mastocytes	TMEM131L	-0.881129	0.0533834	0.285671
Proinflammatory PMNs	IFT43	-0.732412	0.0533812	0.244936
CD8+ GZMK+ Tm	AL121935.2	-0.951204	0.0530549	0.314064
CD4+ Th17	AC010333.2	-0.773368	0.0530538	0.486592
Inflammatory Monocytes	SCD5	-0.924519	0.0533751	0.430159
CD4+ Stressed	SNX12	-0.637982	0.0530493	0.264222
CD4+ Th17	NPHS1	-0.925497	0.0530481	0.486592
Proinflammatory PMNs	DMAC1	-0.6911	0.0533666	0.244936
CD8+ ISG	UBE2Q2	-0.485933	0.0530411	0.344359
Granulocytes_NIBAN1_TXNIPhi	GLUL	-0.745789	0.0533617	0.247362
Mastocytes	LINC01094	-0.814881	0.0533569	0.285671
CD4+ Tn	SDF2	-0.481399	0.0530302	0.345867
STS Mesenchymal-like ECM Remodeling	ENO2	-0.525043	0.0553505	0.392669
Macro SELENOP+ SLC40A1+	NIFK-AS1	-0.604115	0.0533476	0.126416
CD8+ ISG	SLC35E3	-0.716329	0.0530242	0.344359
STS Mesenchymal-like Undiff.	LNCPRESS2	-2.12806	0.0553437	0.357678
CD4+ Tfh	RPS16	-0.521721	0.0530159	0.339017
Immunoregulatroy PMNs	AP003110.1	-1.03217	0.0533362	0.141929
STS Proangiogenic	CASP10	-4.07007	0.0553367	0.999994
CD4+ Tfh	NEDD8	-0.644927	0.0530099	0.339017
Mastocytes	TMEM86A	-0.758583	0.0533299	0.285671
Arterial Endothelial Cells	CHPT1	-1.05079	0.0588636	0.75988
STS Mesenchymal-like ECM Remodeling	SERPINA1	-2.06936	0.0553133	0.392594
NA	VBP1	-0.538486	0.0533073	0.165324
STS CTA high	PDIA6	-1.12345	0.0553082	0.815356
STS Mesenchymal-like ECM Remodeling	AL583808.1	-2.01541	0.0553068	0.392594
NK cells CD56 high	C2CD4D-AS1	-0.742849	0.0529819	0.263197
Capillary Venous Endothelial Cells	RHPN1	-0.792813	0.0588389	0.218334
Monocytes EREG+	NUPR1	-1.17319	0.0533001	0.667707
CD4+ Tregs	RTKN	-0.857388	0.0529764	0.316237
CD8+ Exhausted	ASCC3	-0.511766	0.0529716	0.143022
DCs CD1c+	PRPS1	-0.664361	0.0532914	0.700746
Arterial Endothelial Cells	TXNL4B	-0.796588	0.0588255	0.75988
CD4+ Activated	USP36	-0.541656	0.0529665	0.315931
NA	SLC38A6	-0.75714	0.0532879	0.165324
CD8+ GZMK+ Tm	EXOC1	-0.462846	0.0529614	0.313809
Vascular CAFs	LAPTM5	-1.7011	0.0600823	0.79617
STS Epithelial-like	CAPN12	-1.53351	0.0552787	0.25238
STS Mesenchymal-like ECM Remodeling	GOLGA6L4	-2.14083	0.0552781	0.392594
CD4+ Activated	LINC-PINT	-0.581407	0.0529541	0.315931
STS Mesenchymal-like ECM Remodeling	KCNK5	-2.0267	0.0552778	0.392594
STS CTA high	CRISPLD1	-4.93357	0.0552699	0.815356
DCs CD1c+	CPD	-0.997925	0.0532675	0.700746
CD8+ GZMK+ Tm	MYOM2	-0.882075	0.0529423	0.313809
CD8+ GZMK+ Tm	NIPAL1	-0.798953	0.0529422	0.313809
CD8+ Activated	STX3	-0.604777	0.0529409	0.279216
STS Mesenchymal-like Undiff.	PROK1	-2.18465	0.0552642	0.357678
CD8+ ISG	FOXO1	-0.714942	0.0529399	0.344359
CD4+ Activated	NAB1	-0.593423	0.0529331	0.315931
NK cells CD56 high	ASIP	-0.77325	0.0529317	0.263119
STS Epithelial-like	RSF1	-0.541447	0.0552548	0.252338
Inflammatory Monocytes	MRPL36	-0.492852	0.0532513	0.429797
STS Mesenchymal-like Undiff.	SERPINB7	-2.21045	0.0552514	0.357678
STS Proangiogenic	CASTOR2	-1.13684	0.0552479	0.999994
DCs AREG+	RPL22L1	-0.596006	0.0532427	0.654202
STS Mesenchymal-like Undiff.	AL162411.1	-2.14229	0.0552426	0.357678
STS Epithelial-like	TNNT1	-2.02185	0.0552425	0.252338
STS Mesenchymal-like ECM Remodeling	TEKT4	-2.06696	0.05524	0.392594
Immunoregulatroy PMNs	PNPLA4	-0.68917	0.0532363	0.141687
Proinflammatory PMNs	OSBPL3	-0.855291	0.0532356	0.244474
STS Mesenchymal-like Undiff.	NFASC	-2.20618	0.0552343	0.357678
JAK2_high_STS	GOLGA2	-4.138	0.0552315	0.796832
NA	ZFAND5	-0.745468	0.0532305	0.165324
STS Epithelial-like	PIK3CD-AS2	-1.66718	0.0552285	0.252338
CD8+ GZMK+ Tm	ASCL2	-0.903557	0.0529042	0.313809
STS CTA high	PIGF	-0.894754	0.0552256	0.815356
CD8+ Exhausted	SSBP1	-0.516596	0.0529015	0.143022
Arterial Endothelial Cells	RPL6	-0.561524	0.0587566	0.75988
NK cells CD56 high	PPAN	-0.480223	0.0529012	0.263054
CD8+ Exhausted	ST6GAL1	-0.74251	0.0528999	0.143022
Proinflammatory PMNs	CTBP1	-0.553332	0.0532192	0.244467
CD4+ Tn	TBL3	-0.75678	0.0528874	0.34521
STS Proangiogenic	KPTN	-1.17115	0.05521	0.999994
Capillary Venous Endothelial Cells	AL138995.1	-1.01213	0.0587417	0.218031
M2 TREM2+ SPP1+	TM9SF4	-0.54762	0.0532038	0.397058
Arterial Endothelial Cells	PMM1	-1.09481	0.0587319	0.75988
CD8+ Early Activation	BAP1	-0.516443	0.0528684	0.30564
CD4+ Tregs	JUN	-0.577889	0.0528675	0.315955
CD4+ Tn	DERA	-0.46309	0.0528664	0.34521
Tip Endothelial Cells	SLC39A10	-0.616493	0.0587195	0.828728
Immunoregulatroy PMNs	JOSD2	-0.523452	0.0531867	0.141612
CD8+ GZMK+ Tm	ELMOD3	-0.460767	0.0528629	0.313714
CD8+ Early Activation	IL12RB1	-0.491229	0.0528563	0.30564
CD8+ Stressed	HYLS1	-0.677127	0.0528531	0.215922
Capillary Venous Endothelial Cells	PTPRJ	-1.07003	0.0587043	0.217949
NA	NDUFB7	-0.601177	0.053171	0.165324
Vascular CAFs	SPCS3	-0.603743	0.0599688	0.79617
STS Mesenchymal-like ECM Remodeling	SMIM10L2A	-2.06625	0.0551689	0.39254
CD4+ Tn	EMC2	-0.493376	0.0528443	0.34521
CD8+ Activated	SMCR5	-0.726732	0.0528434	0.278802
STS Proangiogenic	SNHG18	-3.73227	0.0551646	0.999994
CD8+ Activated	OSBPL8	-0.462048	0.0528415	0.278802
CD8+ Early Activation	ACP6	-0.608489	0.0528385	0.30564
DCs CD1c+	JAG1	-0.662818	0.0531591	0.700671
STS Mesenchymal-like Undiff.	ADAMTS19	-2.01295	0.0551563	0.357678
CD4+ T memory	ZNF561-AS1	-0.674334	0.0528338	0.388367
CD8+ ISG	STK17B	-0.53036	0.052833	0.344359
DCs CD1c+	MAST2	-0.797556	0.0531536	0.700671
CD8+ Early Activation	B3GALT6	-0.574668	0.0528303	0.30564
DCs CD1c+	ST3GAL1	-0.589997	0.0531523	0.700671
CD8+ Stressed	CMC4	-0.536718	0.052827	0.215905
NA	PRNP	-0.706498	0.0531472	0.165324
Mastocytes	AC100858.3	-0.879646	0.0531467	0.285171
STS Mesenchymal-like ECM Remodeling	LINC00200	-2.11551	0.0551398	0.392501
Macro SELENOP+ SLC40A1+	ZNF674	-0.827499	0.0531396	0.125991
STS Mesenchymal-like Undiff.	CHST6	-1.93645	0.0551368	0.357678
CD8+ ISG	SAFB2	-0.456905	0.0528123	0.344359
Granulocytes_NIBAN1_TXNIPhi	VKORC1	-0.604444	0.053132	0.247362
STS Mesenchymal-like ECM Remodeling	B3GNT7	-2.0691	0.0551297	0.392501
NK cells CD56 high	PIGM	-0.696712	0.0528062	0.262839
STS Proangiogenic	ZNF582	-3.11436	0.0551264	0.999994
CD4+ T memory	SMIM10	-0.892137	0.0528003	0.388308
STS Epithelial-like	DOCK10	-1.18593	0.0551154	0.251969
STS Mesenchymal-like ECM Remodeling	UQCRHL	-1.45115	0.0551132	0.392501
CD4+ Tregs	LTC4S	-0.712317	0.0527898	0.31562
STS Myofibroblastic	AL592429.2	-1.46868	0.055109	0.78516
CD4+ Tregs	AKAP1	-0.528113	0.0527862	0.31562
STS Mesenchymal-like Undiff.	TAOK2	-0.44201	0.0551077	0.357678
Mastocytes	LIMK2	-0.985294	0.0531073	0.285053
CD4+ Tn	UXT	-0.528906	0.0527814	0.34521
M2 TREM2+ SPP1+	PRKCB	-0.867001	0.0531027	0.397058
STS Epithelial-like	WASHC4	-0.414483	0.0551008	0.251969
Capillary Venous Endothelial Cells	COL16A1	-0.846682	0.0586297	0.21773
CD8+ Activated	FMNL2	-0.715608	0.0527757	0.278773
NK cells CD56 high	AC099343.3	-0.75997	0.0527719	0.262754
Immunoregulatroy PMNs	SAYSD1	-0.616862	0.0530922	0.141441
Inflammatory Monocytes	LINC00461	-0.984799	0.053092	0.428723
Proinflammatory PMNs	ITGB5	-0.810186	0.0530914	0.244086
CD4+ Stressed	SUPT6H	-0.461758	0.0527682	0.263512
Proinflammatory PMNs	SLC16A1	-0.745148	0.0530883	0.244086
Pericytes	SENP7	-0.576953	0.0586145	0.782509
Mastocytes	IL1R1	-1.20549	0.0530829	0.285015
CD4+ Stressed	CRYBG1	-0.685903	0.0527581	0.263512
STS Epithelial-like	WDR35	-0.55846	0.0550785	0.251934
CD8+ Exhausted	DHX15	-0.548586	0.0527541	0.142961
STS Mesenchymal-like ECM Remodeling	PTPN7	-1.99003	0.0550726	0.392501
STS Mesenchymal-like ECM Remodeling	AC093849.4	-1.20952	0.0550725	0.392501
CD4+ Tfh	TRIM38	-0.578644	0.052751	0.338929
Arterial Endothelial Cells	ARMC9	-1.1322	0.0586006	0.75988
Proinflammatory PMNs	HMOX1	-0.977958	0.0530682	0.244086
STS Proangiogenic	FAM171A1	-2.5528	0.0550668	0.999994
Proinflammatory PMNs	QRICH1	-0.623854	0.0530615	0.244086
CD8+ Stressed	AC079305.1	-0.78066	0.0527375	0.215714
Inflammatory Monocytes	RGS10	-0.834984	0.05306	0.428676
Granulocytes_NIBAN1_TXNIPhi	ADCY3	-1.02945	0.0530596	0.247362
STS CTA high	SHTN1	-2.41943	0.0550574	0.815356
Macro SELENOP+ SLC40A1+	ZNF529-AS1	-0.682878	0.0530558	0.125852
CD4+ Activated	SPOPL	-0.62531	0.0527331	0.315404
CD8+ Activated	DPP6	-0.806758	0.052732	0.278773
CD8+ GZMK+ Tm	MAP3K14-AS1	-0.540982	0.0527261	0.313024
STS Epithelial-like	LINC01429	-1.78976	0.0550462	0.251934
STS Mesenchymal-like ECM Remodeling	AP002387.2	-1.88411	0.0550429	0.392501
NK cells CD56 high	VRK3	-0.448116	0.0527195	0.262579
Monocytes EREG+	LTN1	-0.62492	0.0530416	0.6666
CD4+ Tfh	ERP44	-0.462402	0.0527188	0.338929
CD4+ Tn	PIN1	-0.546579	0.0527159	0.345149
STS Epithelial-like	C13orf42	-2.01418	0.0550369	0.251934
Monocytes EREG+	PILRB	-0.72401	0.053038	0.6666
CD8+ ISG	STMP1	-0.640947	0.0527131	0.344359
CD4+ Tregs	RNF214	-0.534818	0.0527128	0.31553
NK cells CD56 high	EIF2B3	-0.45963	0.0527097	0.262579
CD8+ ISG	CDC37L1	-0.518979	0.0527095	0.344359
M2 APOC1+ APOE+	AQP9	-1.52469	0.0530298	0.424863
NK cells CD56 high	SFXN2	-0.659786	0.0527052	0.262579
Proinflammatory PMNs	CLEC11A	-0.841242	0.053026	0.24406
Granulocytes_NIBAN1_TXNIPhi	CCRL2	-0.805075	0.0530256	0.247362
STS Mesenchymal-like ECM Remodeling	DNA2	-1.25036	0.0550234	0.392501
STS Mesenchymal-like Undiff.	AC016526.2	-2.16945	0.0550216	0.357678
Monocytes EREG+	STIM2	-0.657771	0.0530201	0.6666
Monocytes EREG+	WWP1	-0.765028	0.05302	0.6666
DCs AREG+	LPCAT3	-0.598029	0.0530174	0.654202
CD4+ Tn	ACAD8	-0.529556	0.0526938	0.345149
CD8+ Early Activation	GCHFR	-0.599605	0.0526909	0.305078
STS Mesenchymal-like ECM Remodeling	PCIF1	-0.518677	0.0550104	0.392501
STS Epithelial-like	EDARADD	-2.02541	0.0550102	0.251934
CD4+ T memory	AL451085.1	-0.729992	0.0526884	0.38786
STS Mesenchymal-like ECM Remodeling	BCL6B	-1.93116	0.0550081	0.392501
Proinflammatory PMNs	PRPS1	-0.734168	0.0530077	0.244045
CD8+ GZMK+ Tm	CATSPERG	-0.677456	0.0526844	0.312899
Macro SELENOP+ SLC40A1+	ALDH18A1	-0.716141	0.0530015	0.125745
STS Mesenchymal-like ECM Remodeling	POU5F1	-1.89912	0.0549986	0.392501
Immunoregulatroy PMNs	TMEM199	-0.563714	0.0529973	0.141211
Immunoregulatroy PMNs	CDH13	-0.900922	0.0529973	0.141211
STS Mesenchymal-like Undiff.	PCDHA7	-2.13985	0.0549954	0.357678
CD8+ Stressed	SRP68	-0.462806	0.0526734	0.215509
Capillary Venous Endothelial Cells	HDGFL2	-0.607589	0.0585216	0.217386
Proinflammatory PMNs	ZNHIT1	-0.53518	0.0529933	0.244045
Inflammatory Monocytes	AGPAT5	-0.627951	0.0529924	0.428342
STS Mesenchymal-like ECM Remodeling	LINC01563	-2.14181	0.0549869	0.392501
Capillary Venous Endothelial Cells	ST3GAL4	-0.641841	0.0585124	0.217386
CD4+ T memory	C21orf91-OT1	-0.600699	0.05266	0.387839
NK cells CD56 high	LETMD1	-0.438601	0.0526545	0.262543
CD4+ Th17	ABHD17B	-0.619589	0.0526517	0.486133
CD8+ GZMK+ Tm	AC010149.1	-0.605821	0.0526515	0.312825
STS Immunomodulatory	EED	-0.431671	0.0549695	0.999998
Proinflammatory PMNs	ZNF431	-0.691501	0.0529713	0.244014
STS Myofibroblastic	RIOK3	-0.378529	0.0549687	0.78516
Monocytes EREG+	SYNE2	-0.999265	0.0529705	0.6666
Macro SELENOP+ SLC40A1+	AC017050.1	-0.939025	0.0529676	0.125683
CD8+ Stressed	PPCS	-0.533226	0.0526432	0.215443
STS Mesenchymal-like Undiff.	CHAD	-2.04576	0.0549624	0.357678
STS Epithelial-like	MYOCD	-2.17822	0.054962	0.251869
STS Mesenchymal-like ECM Remodeling	AC009055.2	-2.16019	0.0549613	0.392501
Inflammatory Monocytes	MRM2	-0.682318	0.05296	0.428292
CD8+ Early Activation	NFKBIL1	-0.574187	0.0526362	0.304877
Capillary Venous Endothelial Cells	CD22	-1.82889	0.0584816	0.217352
CD8+ Activated	IL4R	-0.509215	0.0526327	0.278754
NK cells CD56 high	NEMP2	-0.451362	0.0526307	0.262543
Capillary Venous Endothelial Cells	AC011444.1	-1.86462	0.0584743	0.217352
CD8+ Early Activation	PDE6B	-0.530785	0.052624	0.304877
JAK2_high_STS	EBLN3P	-3.5637	0.0549424	0.793991
NK cells CD56 high	AL133395.1	-0.952947	0.0526172	0.262543
Inflammatory Monocytes	ZFP1	-0.869309	0.0529396	0.428292
NA	ADAP1	-0.818579	0.0529394	0.165031
STS Epithelial-like	CUL4A	-0.599703	0.0549354	0.251814
CD8+ Activated	SLC37A4	-0.852049	0.0526136	0.27875
CD4+ Tregs	EXPH5	-0.770754	0.0526132	0.315417
STS Epithelial-like	CNTNAP5	-2.56652	0.0549322	0.251814
DCs AREG+	PRDX5	-0.550502	0.052934	0.654202
STS Mesenchymal-like Contactin+	TBC1D23	-0.732749	0.0549315	0.55547
CD4+ Tn	SRI	-0.565532	0.0526096	0.344898
STS Mesenchymal-like Undiff.	ORAI1	-0.730505	0.0549268	0.357678
Mastocytes	GAB2	-1.07354	0.0529286	0.28428
Proinflammatory PMNs	MDP1	-0.648635	0.0529266	0.243946
STS Mesenchymal-like Undiff.	NACAD	-2.25655	0.0549239	0.357678
STS Mesenchymal-like Undiff.	MUSTN1	-2.65459	0.0549196	0.357678
Capillary Venous Endothelial Cells	ALG10	-0.950984	0.058445	0.217331
Immunoregulatroy PMNs	PCAT19	-0.910077	0.0529204	0.141052
NK cells CD56 high	ACAT1	-0.478138	0.052597	0.262543
M2 TREM2+ SPP1+	LIMD2	-0.591055	0.0529164	0.396727
M2 APOC1+ APOE+	ACOX1	-0.590621	0.0529157	0.424364
CD8+ Exhausted	PRKAR2A	-0.545208	0.0525896	0.142885
Capillary Venous Endothelial Cells	SPRYD4	-0.65425	0.0584338	0.217331
CD8+ Early Activation	MTFR1L	-0.602128	0.052586	0.304877
STS Epithelial-like	GLP2R	-2.02763	0.0549055	0.251811
STS Mesenchymal-like Undiff.	AP000593.4	-1.67901	0.0549032	0.357678
CD4+ T memory	NBR2	-0.511516	0.0525819	0.387451
CD4+ Tn	EBP	-0.450002	0.0525815	0.344862
CD4+ Th17	SGCD	-1.12121	0.0525795	0.486057
CD36+ CAFs	SRD5A3-AS1	-1.32812	0.0596917	0.992363
CD8+ Early Activation	AXIN2	-0.695537	0.0525782	0.304877
CD8+ Stressed	EDC3	-0.5084	0.0525771	0.215231
CD4+ T memory	AL645933.3	-0.678288	0.0525771	0.387451
NA	CTDSP1	-0.510776	0.0528987	0.164964
STS Epithelial-like	QSER1	-0.411509	0.0548912	0.251811
CD8+ Stressed	MRPL43	-0.487606	0.0525714	0.215231
CD4+ Th17	AC008569.2	-0.758412	0.0525697	0.486057
Inflammatory Monocytes	MFHAS1	-0.708799	0.0528903	0.428152
Proinflammatory PMNs	BECN1	-0.592431	0.0528885	0.243839
Immunoregulatroy PMNs	HIGD1C	-0.951601	0.0528873	0.140987
CD8+ Activated	TBC1D4	-0.651858	0.0525642	0.278585
Macro SELENOP+ SLC40A1+	AC005332.4	-0.690504	0.0528847	0.125504
CD4+ Tfh	MAPK8	-0.839467	0.0525622	0.338566
STS Myofibroblastic	BASP1	-1.1013	0.0548788	0.78516
STS Myofibroblastic	TENT5C	-1.11782	0.0548775	0.78516
Capillary Venous Endothelial Cells	PNPT1	-0.675173	0.0584018	0.217331
Immunoregulatroy PMNs	TMEM217	-0.96918	0.0528776	0.140984
STS Mesenchymal-like ECM Remodeling	MAGEB17	-2.10229	0.0548739	0.392501
CD8+ Exhausted	PRDM2	-0.510615	0.0525536	0.142885
Pericytes	BRD7	-0.528541	0.0583958	0.781884
STS CTA high	SLFN12L	-3.27117	0.0548671	0.815356
STS Epithelial-like	BACH1	-0.789672	0.054867	0.251769
Inflammatory Monocytes	PLXNA3	-0.792358	0.052869	0.428152
Capillary Venous Endothelial Cells	TMEM220	-0.635748	0.0583908	0.217331
CD4+ Th17	EGR4	-0.815784	0.0525452	0.486057
CD4+ Tregs	AC106865.2	-0.73833	0.0525446	0.315143
NK cells CD56 high	ZNF616	-0.638131	0.052541	0.262497
Immunoregulatroy PMNs	GABRB2	-0.974325	0.0528625	0.140984
CD8+ GZMK+ Tm	PROCR	-0.688131	0.0525395	0.312282
CD8+ Activated	AC024084.1	-0.752685	0.0525382	0.278544
STS Mesenchymal-like Undiff.	PCAT14	-2.13356	0.054857	0.357678
Immunoregulatroy PMNs	LINC01268	-0.934283	0.0528596	0.140984
Capillary Venous Endothelial Cells	GNGT1	-1.81368	0.058376	0.217331
NK cells CD56 high	SCG2	-0.80614	0.0525297	0.262497
Capillary Venous Endothelial Cells	RABIF	-0.632217	0.0583734	0.217331
M2 APOC1+ APOE+	ACOX3	-0.720857	0.0528475	0.424043
Proinflammatory PMNs	SIGIRR	-0.611511	0.0528462	0.243713
Proinflammatory PMNs	TENT5A	-0.643039	0.0528461	0.243713
NK cells CD56 high	BICRA-AS1	-0.741815	0.052523	0.262497
CD8+ Exhausted	HNRNPA3	-0.463606	0.0525228	0.142885
NA	PARP10	-0.758184	0.0528448	0.164953
Granulocytes_NIBAN1_TXNIPhi	UBA1	-0.614106	0.0528446	0.247362
Mastocytes	PLEKHA2	-0.587304	0.0528409	0.283996
CD4+ Tregs	APOL3	-0.488013	0.0525174	0.315104
Inflammatory Monocytes	ATRN	-0.569981	0.0528389	0.428152
Monocytes EREG+	BNC2	-1.05645	0.0528348	0.6666
Mastocytes	GMFB	-0.513604	0.0528265	0.283996
STS Mesenchymal-like Undiff.	AL157871.6	-1.68714	0.054821	0.357678
STS Epithelial-like	AL356599.1	-0.74883	0.054821	0.251692
Immunoregulatroy PMNs	AC017083.1	-0.897021	0.0528243	0.140957
CD8+ GZMK+ Tm	CHRNB1	-0.711653	0.0525014	0.312177
CD8+ Activated	EBI3	-0.976299	0.0525001	0.278439
STS Proangiogenic	BECN1	-1.12195	0.0548142	0.999994
CD8+ ISG	RAD23B	-0.511608	0.0524955	0.344359
STS Epithelial-like	TNFRSF8	-1.84769	0.0548116	0.251692
CD8+ GZMK+ Tm	NPEPL1	-0.486581	0.0524912	0.312177
Immunoregulatroy PMNs	IKZF3	-0.951283	0.0528112	0.140945
Mastocytes	TXNDC11	-0.656543	0.0528059	0.283996
Inflammatory Monocytes	CENPBD1	-0.807704	0.0528055	0.428102
M2 TREM2+ SPP1+	PPP6R2	-0.590151	0.0528049	0.396491
CD8+ GZMK+ Tm	KIAA0895L	-0.755843	0.0524804	0.312177
CD8+ Early Activation	SMG9	-0.589295	0.0524798	0.304667
Inflammatory Monocytes	AL392172.1	-0.640013	0.0528012	0.428102
CD8+ GZMK+ Tm	AC010260.1	-0.727561	0.0524768	0.312177
M2 APOC1+ APOE+	HCG18	-0.647767	0.0527965	0.424033
Tip Endothelial Cells	SOS1	-0.49989	0.058317	0.823875
Granulocytes_NIBAN1_TXNIPhi	APOC1	-1.14001	0.0527937	0.247362
CD4+ Tn	HIST1H2BH	-0.696958	0.0524698	0.344487
CD8+ ISG	ARID5B	-0.534439	0.0524676	0.344359
STS Proangiogenic	PRUNE2	-3.5012	0.0547828	0.999994
Pericytes	FXYD5	-0.671806	0.058307	0.781884
Capillary Venous Endothelial Cells	TIMM10B	-0.576138	0.0583066	0.217218
STS Mesenchymal-like ECM Remodeling	AC105020.2	-2.10314	0.0547808	0.392208
Capillary Venous Endothelial Cells	LINC00461	-1.56549	0.0582969	0.217218
STS Epithelial-like	KCNMB3	-0.944004	0.0547704	0.251669
NA	FNBP1	-0.537964	0.0527733	0.164856
CD4+ Tn	ALDH5A1	-0.661745	0.0524506	0.344487
CD8+ Exhausted	ABHD5	-0.595255	0.0524433	0.142845
M2 APOC1+ APOE+	RALGAPB	-0.610824	0.0527625	0.423968
CD4+ T memory	CDKN2B-AS1	-0.703027	0.0524402	0.386969
STS Immunomodulatory	RASA2	-0.712435	0.0547569	0.999998
NK cells CD56 high	DGKI	-0.788496	0.0524335	0.262271
STS Epithelial-like	HSH2D	-1.68661	0.0547508	0.251669
STS Mesenchymal-like ECM Remodeling	SEPSECS	-0.50948	0.0547499	0.39215
NK cells CD56 high	ZNF283	-0.690845	0.0524256	0.262271
Granulocytes_NIBAN1_TXNIPhi	RASGRP2	-0.716006	0.0527464	0.247362
CD8+ Stressed	FGF9	-0.737397	0.0524216	0.214826
NA	TCEA1	-0.57197	0.0527411	0.164792
CD4+ Th17	NSMCE4A	-0.492741	0.0524183	0.486043
CD4+ Tregs	MIR9-3HG	-0.702141	0.0524115	0.314717
CD8+ ISG	BAIAP2	-0.782631	0.0524103	0.344359
STS Myofibroblastic	USP32	-0.823597	0.0547245	0.78516
Capillary Venous Endothelial Cells	ETFDH	-0.817157	0.0582483	0.217116
Proinflammatory PMNs	APP	-0.669384	0.0527281	0.243399
CD8+ GZMK+ Tm	FAM156A	-0.739729	0.0524051	0.312177
CD8+ Activated	AC097382.3	-0.72267	0.0524032	0.278216
Tip Endothelial Cells	SMAD2	-0.544086	0.0582438	0.823667
CD4+ Tfh	POMP	-0.579872	0.0524	0.338073
STS Proangiogenic	RAP1B	-0.894053	0.0547168	0.999994
CD8+ Stressed	NKAPD1	-0.522589	0.0523978	0.214786
CD8+ GZMK+ Tm	ZYG11B	-0.523882	0.0523933	0.312177
Macro SELENOP+ SLC40A1+	RARRES2	-1.0106	0.0527139	0.125135
STS Mesenchymal-like Undiff.	FGF17	-2.15356	0.0547083	0.357543
CD4+ Th17	ZNF683	-0.871861	0.0523893	0.486043
Capillary Venous Endothelial Cells	SPOCK2	-1.14009	0.0582303	0.217106
DCs AREG+	BCL7C	-0.572346	0.0527109	0.654202
CD8+ GZMK+ Tm	MYO1H	-0.715546	0.0523884	0.312177
CD4+ Th17	LRRC45	-0.728024	0.0523883	0.486043
Proinflammatory PMNs	ATG12	-0.541528	0.0527097	0.243399
Matrix CAFs	ROCK2	-0.595127	0.0594929	0.999515
Immunoregulatroy PMNs	MEIS2	-1.02014	0.0527079	0.140692
Proinflammatory PMNs	EIF2AK3	-0.921918	0.0527077	0.243399
NK cells CD56 high	SMIM30	-0.540407	0.0523818	0.262185
M2 APOC1+ APOE+	WARS2	-0.736224	0.0527037	0.423962
Immunoregulatroy PMNs	ASCL2	-0.701269	0.0527036	0.140692
CD8+ GZMK+ Tm	THAP8	-0.736363	0.0523811	0.312177
Mastocytes	AC008771.1	-0.714277	0.0527029	0.283721
NK cells CD56 high	ST6GALNAC3	-0.779627	0.0523799	0.262185
STS Mesenchymal-like Undiff.	C1orf53	-0.991319	0.0546969	0.357543
CD8+ GZMK+ Tm	TRIM73	-0.514141	0.0523763	0.312177
CD4+ Tregs	CAPN10-DT	-0.712494	0.0523752	0.314623
Macro SELENOP+ SLC40A1+	HCAR3	-1.05355	0.052695	0.125109
Tip Endothelial Cells	YBX3	-0.514667	0.058212	0.823667
Capillary Venous Endothelial Cells	CRABP1	-1.94186	0.0582109	0.217091
Capillary Venous Endothelial Cells	TMEM223	-0.644589	0.0582102	0.217091
CD4+ Tregs	KRTAP5-AS1	-0.80678	0.0523664	0.314623
STS Mesenchymal-like Contactin+	RBM25	-0.809745	0.054681	0.55444
STS Immunomodulatory	RGMB	-0.642234	0.0546803	0.999998
CD4+ Tn	ECSIT	-0.468177	0.0523607	0.344304
Inflammatory Monocytes	ZNF155	-0.881446	0.0526806	0.427522
CD4+ Stressed	PRKCH	-0.713526	0.0523549	0.262742
CD4+ Th17	RAD51	-0.726146	0.052354	0.486043
JAK2_high_STS	NDUFB5	-2.75947	0.0546697	0.792785
CD8+ Stressed	TMEM167B	-0.518419	0.0523493	0.214645
Proinflammatory PMNs	OTUD6B-AS1	-0.671827	0.0526702	0.243382
STS Proangiogenic	ISG20	-2.1146	0.0546634	0.999994
CD8+ ISG	GPS2	-0.538529	0.0523441	0.344359
NK cells CD56 low	MMP25-AS1	-0.581268	0.0523436	0.516511
Proinflammatory PMNs	CKAP2	-0.793651	0.0526655	0.243382
CD8+ Activated	ZEB1-AS1	-0.559206	0.0523433	0.277995
CD4+ Activated	BTBD10	-0.648351	0.0523388	0.313415
CD8+ Early Activation	NHSL1	-0.749699	0.0523373	0.303956
STS CTA high	DPM3	-1.31788	0.0546498	0.815356
Immunoregulatroy PMNs	AC131956.2	-0.932239	0.0526519	0.140638
CD4+ Tregs	HEXA	-0.474818	0.0523277	0.314623
CD4+ Activated	GNPTAB	-0.520295	0.0523274	0.313415
STS Mesenchymal-like ECM Remodeling	CNGA1	-2.08203	0.0546428	0.391546
CD8+ Activated	AL139246.3	-0.704211	0.0523212	0.277989
CD4+ Stressed	TM9SF2	-0.493103	0.0523177	0.262722
STS Mesenchymal-like ECM Remodeling	CHST6	-1.84475	0.0546336	0.391546
CD8+ GZMK+ Tm	TFCP2	-0.688723	0.0523129	0.312177
STS Epithelial-like	HECW2	-0.823604	0.0546278	0.251273
Pericytes	MIOS	-0.917632	0.0581487	0.781884
CD4+ Tn	PTCD2	-0.713451	0.0523056	0.344239
STS Epithelial-like	ARHGAP21	-0.565655	0.0546202	0.251273
CD4+ T memory	CD8B	-0.641398	0.0523021	0.3867
Immunoregulatroy PMNs	IL27	-0.951813	0.0526224	0.140604
NK cells CD56 high	ZC3H10	-0.65998	0.0522976	0.261939
Vascular CAFs	TNXB	-1.37926	0.0594003	0.79617
CD4+ Tfh	RBM27	-0.485896	0.0522919	0.337752
STS Mesenchymal-like ECM Remodeling	SORCS1	-1.74811	0.0546074	0.391546
CD4+ Tn	LIMK1	-0.516984	0.0522902	0.344239
Immunoregulatroy PMNs	IL12RB1	-0.60113	0.0526105	0.140604
CD8+ ISG	RSRC2	-0.463093	0.0522884	0.344359
STS Proangiogenic	DDAH1	-2.05381	0.0546035	0.999994
STS Mesenchymal-like ECM Remodeling	PAQR8	-1.42309	0.054599	0.391546
CD8+ GZMK+ Tm	FUZ	-0.76572	0.0522823	0.312177
NK cells CD56 high	NTRK2	-0.825831	0.0522802	0.261939
STS Epithelial-like	ETS1	-0.52451	0.054593	0.251273
CD4+ Tfh	P2RY8	-0.799785	0.0522766	0.337752
Granulocytes_NIBAN1_TXNIPhi	ECD	-0.738984	0.0525959	0.247362
CD4+ Th17	TMEM161B	-0.51285	0.052274	0.486043
NA	CD48	-0.802571	0.0525958	0.164655
Proinflammatory PMNs	XPNPEP1	-0.693819	0.0525891	0.243145
Immunoregulatroy PMNs	MPST	-0.592232	0.052586	0.140573
STS Epithelial-like	SLC35F4	-2.33177	0.054579	0.251273
CD8+ GZMK+ Tm	STPG4	-0.865893	0.0522583	0.312177
STS Mesenchymal-like Undiff.	AC022467.1	-1.90049	0.0545699	0.357287
STS Proangiogenic	TJP1	-1.36957	0.0545685	0.999994
CD4+ Tfh	UBE2A	-0.517193	0.0522509	0.337752
STS Mesenchymal-like Contactin+	BAZ2A	-0.601804	0.0545627	0.55444
CD4+ Tregs	TARBP1	-0.565561	0.0522424	0.314571
CD8+ Activated	ALDH8A1	-0.739771	0.0522423	0.27775
NK cells CD56 high	AL592430.1	-0.881223	0.0522406	0.261909
Proinflammatory PMNs	RBM8A	-0.542556	0.0525621	0.243132
STS Mesenchymal-like Undiff.	NME5	-2.31493	0.054555	0.357287
Granulocytes_NIBAN1_TXNIPhi	ALYREF	-0.649107	0.0525608	0.247362
STS Mesenchymal-like ECM Remodeling	TSTD1	-2.4026	0.0545536	0.391546
M2 TREM2+ SPP1+	TSC22D2	-0.615468	0.0525593	0.395833
Inflammatory Monocytes	SPCS1	-0.596421	0.0525584	0.426945
STS Proangiogenic	ADAM10	-1.01613	0.0545477	0.999994
STS Mesenchymal-like Contactin+	XPO1	-0.699302	0.054543	0.55444
CD4+ Tn	POLD4	-0.557914	0.0522252	0.344157
STS Epithelial-like	AC003991.1	-2.79262	0.0545364	0.251273
NK cells CD56 high	AL022151.1	-0.759002	0.0522189	0.261886
CD4+ Activated	SLC35F5	-0.563845	0.0522184	0.31294
Inflammatory Monocytes	SSPN	-0.851554	0.0525373	0.426945
STS Mesenchymal-like Undiff.	PGM2	-0.643693	0.0545301	0.357287
CD8+ Activated	PTRH2	-0.577607	0.0522117	0.277684
NA	MAP3K11	-0.628466	0.0525318	0.164574
CD8+ Early Activation	RRAS	-0.533888	0.0522098	0.303447
NK cells CD56 high	AP003392.1	-0.794627	0.0522038	0.261886
Proinflammatory PMNs	M6PR	-0.536369	0.0525226	0.243112
Proinflammatory PMNs	RNF214	-0.661896	0.0525201	0.243112
STS Epithelial-like	FAM182B	-1.58409	0.0545133	0.251273
Proinflammatory PMNs	ACO1	-0.751208	0.0525179	0.243112
M2 APOC1+ APOE+	EID3	-0.891677	0.0525161	0.423445
NK cells CD56 high	FAM118A	-0.53591	0.0521929	0.261886
Capillary Venous Endothelial Cells	MRPL35	-0.620186	0.0580241	0.216682
STS Mesenchymal-like ECM Remodeling	TM4SF19	-2.38935	0.0544996	0.391497
Macro SELENOP+ SLC40A1+	LINC01301	-0.865116	0.0525037	0.124781
STS Mesenchymal-like Undiff.	AAAS	-0.546072	0.0544964	0.357287
CD8+ Activated	AC090825.1	-0.597356	0.0521813	0.277619
Vascular CAFs	LTC4S	-1.42661	0.0592779	0.79617
STS Mesenchymal-like ECM Remodeling	NPTX2	-1.98751	0.0544926	0.391497
CD8+ Activated	HPGD	-0.890056	0.0521757	0.277619
CD4+ T memory	KCTD21-AS1	-0.714888	0.0521753	0.38595
CD4+ T memory	CAMTA1-DT	-0.766647	0.0521717	0.38595
Proinflammatory PMNs	LILRB5	-1.2226	0.0524928	0.243112
Immunoregulatroy PMNs	AP001442.1	-0.971311	0.0524919	0.140391
STS Mesenchymal-like ECM Remodeling	AP000459.2	-2.1046	0.0544842	0.391497
CD4+ Tregs	LAIR1	-0.662833	0.0521692	0.314379
JAK2_high_STS	UPF1	-3.0253	0.0544836	0.792012
STS Mesenchymal-like Contactin+	OCRL	-0.8141	0.0544826	0.55444
Proinflammatory PMNs	NAA35	-0.67421	0.0524886	0.243112
NK cells CD56 high	COL4A2	-0.852801	0.0521622	0.261861
Proinflammatory PMNs	ANKLE2	-0.541877	0.0524835	0.243112
NA	ABR	-0.864527	0.0524798	0.164454
CD8+ Activated	MMP9	-0.77739	0.0521543	0.277619
NK cells CD56 low	MED13	-0.550378	0.0521504	0.515607
CD8+ Stressed	AL118516.1	-0.571305	0.052148	0.213877
STS Mesenchymal-like ECM Remodeling	RAB17	-2.16953	0.0544618	0.391497
CD8+ GZMK+ Tm	AC004943.2	-0.851758	0.0521468	0.311775
Granulocytes_NIBAN1_TXNIPhi	NDUFA2	-0.586139	0.0524672	0.247362
NK cells CD56 low	PKD2	-0.658601	0.0521394	0.515607
STS Epithelial-like	TECPR1	-0.593462	0.054453	0.251073
Proinflammatory PMNs	DENND11	-0.806234	0.0524587	0.243112
STS Mesenchymal-like Undiff.	TAF6	-0.438575	0.0544492	0.357287
CD4+ Activated	NEK1	-0.761047	0.0521344	0.312807
Matrix CAFs	GRK3	-0.871401	0.0592311	0.999515
CD4+ Tn	AC007566.1	-0.729051	0.0521272	0.34366
STS Mesenchymal-like ECM Remodeling	IGDCC3	-1.46951	0.0544392	0.391497
STS Epithelial-like	Z95118.2	-1.62917	0.0544385	0.251073
STS Mesenchymal-like ECM Remodeling	DCHS2	-1.99054	0.0544342	0.391497
NK cells CD56 high	CLDN15	-0.724704	0.0521193	0.261732
CD8+ Early Activation	ADAM19	-0.658692	0.0521182	0.30303
CD4+ Tfh	ZFP36L1	-0.569966	0.0521179	0.337594
CD4+ Stressed	VDAC1	-0.477513	0.0521158	0.26232
CD4+ Th17	VASN	-0.650237	0.0521157	0.485605
CD4+ Stressed	MAPK1	-0.477655	0.0521155	0.26232
Capillary Venous Endothelial Cells	NRM	-0.726629	0.0579439	0.21644
Mastocytes	CNN2	-0.72127	0.0524307	0.282815
CD8+ GZMK+ Tm	ADAMTS10	-0.779737	0.0521075	0.311662
Inflammatory Monocytes	RBBP7	-0.475218	0.0524254	0.426501
Capillary Venous Endothelial Cells	RHD	-1.78928	0.0579365	0.21644
STS Epithelial-like	RANBP10	-0.712333	0.0544167	0.25104
CD8+ GZMK+ Tm	MTERF2	-0.560721	0.0521012	0.311662
CD36+ CAFs	AC015922.3	-0.906989	0.0591974	0.992363
CD4+ Tn	PRAF2	-0.6204	0.0520977	0.343614
STS Proangiogenic	TLK1	-0.95781	0.0544037	0.999994
STS Epithelial-like	TNMD	-2.05407	0.0544028	0.25104
STS Myofibroblastic	CACTIN	-0.648524	0.0543986	0.784159
CD4+ Tn	TMEM134	-0.535193	0.0520833	0.343614
DCs CD1c+	UNC45A	-0.596362	0.0524013	0.696298
CD8+ GZMK+ Tm	SCRN1	-1.0024	0.0520745	0.311662
CD4+ Activated	ATAD1	-0.457614	0.0520708	0.312548
STS Mesenchymal-like Undiff.	BCS1L	-0.811406	0.0543823	0.35728
CD8+ Stressed	PRPS2	-0.464735	0.0520671	0.213661
CD8+ ISG	KIAA0355	-0.619071	0.0520531	0.344359
CD4+ Tregs	AC090617.5	-0.78683	0.0520524	0.314084
CD4+ Tregs	ZBTB20-AS2	-0.75537	0.0520426	0.314084
Arterial Endothelial Cells	LRRC1	-1.77091	0.0578651	0.756007
CD8+ Early Activation	ABCB8	-0.519553	0.0520323	0.302646
STS Myofibroblastic	SCML2	-1.30833	0.0543448	0.78404
CD8+ Activated	PCDH9	-0.895714	0.0520247	0.277368
CD8+ ISG	YME1L1	-0.514022	0.0520246	0.344359
CD8+ Stressed	CDK5R1	-0.604126	0.0520237	0.21354
NK cells CD56 low	DYNC1I2	-0.504727	0.0520229	0.515378
CD8+ Exhausted	PRKAR1A	-0.499041	0.0520217	0.142316
STS Mesenchymal-like Contactin+	PTCD3	-0.769677	0.0543326	0.55444
STS Epithelial-like	LRP2BP	-1.28195	0.0543247	0.250749
STS Mesenchymal-like Contactin+	CLPB	-0.635731	0.0543202	0.55444
STS Myofibroblastic	MARK2	-0.407449	0.0543201	0.78404
STS Mesenchymal-like ECM Remodeling	AL445465.1	-1.7167	0.0543168	0.391163
CD8+ GZMK+ Tm	AC115618.1	-0.743937	0.0520037	0.311604
NK cells CD56 low	AP1S1	-0.635785	0.0520016	0.515378
Immunoregulatroy PMNs	PSMB10	-0.701201	0.0523217	0.140027
CD8+ Stressed	NDUFA8	-0.524216	0.0520002	0.213501
Immunoregulatroy PMNs	IER3-AS1	-0.824278	0.052321	0.140027
Inflammatory Monocytes	PDGFA	-1.01062	0.0523209	0.426288
DCs CD1c+	R3HCC1L	-0.592228	0.0523172	0.695747
JAK2_high_STS	ATP5MPL	-3.01387	0.0543069	0.790111
DCs CD1c+	KLHDC8B	-0.796468	0.0523123	0.695747
CD8+ Activated	WWC3-AS1	-0.758654	0.0519886	0.277273
Mastocytes	IRGQ	-0.624335	0.052308	0.282263
STS Myofibroblastic	PRPF4B	-0.391678	0.0542972	0.78404
CD4+ T memory	AC008736.1	-0.758328	0.0519831	0.38552
Proinflammatory PMNs	KLF11	-0.618247	0.0523034	0.242716
NK cells CD56 high	UHRF2	-0.555574	0.0519808	0.261209
CD4+ Stressed	EFR3A	-0.491921	0.0519807	0.261987
STS CTA high	GREM1	-3.44078	0.0542849	0.815356
Macro SELENOP+ SLC40A1+	AL078590.2	-0.987136	0.0522923	0.124344
Capillary Venous Endothelial Cells	INAFM1	-0.814115	0.057795	0.215998
STS Epithelial-like	LINC00672	-1.07493	0.0542763	0.250661
Matrix CAFs	PHB2	-0.63346	0.0590535	0.999515
STS Mesenchymal-like ECM Remodeling	SLC2A1	-1.02222	0.0542738	0.391017
CD8+ Activated	UBAP1L	-0.587956	0.0519613	0.277224
Immunoregulatroy PMNs	HNRNPA1P48	-0.806662	0.0522825	0.139991
NK cells CD56 low	TMEM14C	-0.545423	0.0519572	0.515378
CD8+ Activated	KCNC1	-0.65897	0.051955	0.277224
Capillary Venous Endothelial Cells	PGAP2	-0.73993	0.0577841	0.215998
CD4+ Tfh	SHLD2	-0.592738	0.0519526	0.337583
Capillary Venous Endothelial Cells	LEAP2	-0.627326	0.0577815	0.215998
JAK2_high_STS	TMEM9	-3.3	0.0542614	0.790111
NK cells CD56 high	NHS	-0.738946	0.0519487	0.261134
Capillary Venous Endothelial Cells	BCLAF3	-0.557233	0.0577748	0.215998
NK cells CD56 high	AC010632.2	-0.683902	0.0519441	0.261134
CD4+ Tfh	SLC1A5	-0.638035	0.0519441	0.337583
STS Immunomodulatory	TNRC6C	-0.7093	0.0542555	0.999998
M2 APOC1+ APOE+	AC068282.1	-1.28234	0.0522642	0.422248
Immunoregulatroy PMNs	LTF	-0.956889	0.0522619	0.139959
STS Epithelial-like	ZNF644	-0.487073	0.0542498	0.250605
NK cells CD56 low	POC1B-AS1	-0.616712	0.0519362	0.515378
CD8+ Early Activation	C15orf39	-0.729829	0.0519297	0.302165
NK cells CD56 high	AC055811.1	-0.814316	0.0519296	0.261134
STS Mesenchymal-like ECM Remodeling	LINC02636	-2.07172	0.0542345	0.390897
STS Mesenchymal-like ECM Remodeling	RAB43	-0.5993	0.0542344	0.390897
STS Immunomodulatory	TEX10	-0.617306	0.0542337	0.999998
NK cells CD56 high	CCR5AS	-0.704331	0.0519211	0.261134
Capillary Venous Endothelial Cells	HADH	-0.608141	0.0577474	0.215998
CD4+ Stressed	KMT5C	-0.721704	0.0519181	0.261957
CD8+ Early Activation	RNF139-AS1	-0.628222	0.0519181	0.302165
Capillary Venous Endothelial Cells	SCRG1	-1.15255	0.0577448	0.215998
CD4+ Th17	TJP2	-0.674598	0.0519124	0.484132
M2 APOC1+ APOE+	MEGF9	-0.760062	0.0522264	0.422151
CD8+ GZMK+ Tm	CHRNA5	-0.740804	0.0519046	0.311428
CD8+ ISG	SNHG8	-0.685371	0.0519038	0.344359
CD8+ Early Activation	UROS	-0.526473	0.051902	0.302165
STS Epithelial-like	PHIP	-0.44292	0.0542123	0.250499
Mastocytes	DGKH	-0.664533	0.0522191	0.282222
Mastocytes	G6PD	-0.625209	0.0522178	0.282222
STS Mesenchymal-like Undiff.	MB	-2.15582	0.0542079	0.356937
Capillary Venous Endothelial Cells	LGALS1	-0.615166	0.0577227	0.215998
JAK2_high_STS	ARPC1A	-3.39338	0.0542061	0.789979
Capillary Venous Endothelial Cells	TMEM120A	-0.546486	0.0577191	0.215998
Immunoregulatroy PMNs	AC025423.4	-0.959796	0.0522122	0.139872
CD8+ GZMK+ Tm	LMLN	-0.669305	0.051888	0.311428
Capillary Venous Endothelial Cells	SSX2IP	-0.864383	0.0577133	0.215998
CD8+ Early Activation	LSM7	-0.483804	0.0518849	0.302165
STS Proangiogenic	AC012306.3	-2.71406	0.0541937	0.999994
Mastocytes	TRPV4	-0.791752	0.0522004	0.282222
CD4+ T memory	ADAT2	-0.54359	0.0518783	0.385063
Inflammatory Monocytes	ABI2	-0.563517	0.0521922	0.425663
STS Mesenchymal-like Undiff.	AC015909.2	-1.67508	0.0541814	0.356914
CD8+ Stressed	MAP2K3	-0.477724	0.0518675	0.213071
JAK2_high_STS	YIPF3	-2.81548	0.0541766	0.789979
CD8+ Early Activation	WDYHV1	-0.704186	0.0518615	0.302165
CD4+ Tregs	FGF9	-0.707566	0.0518577	0.31362
STS CTA high	BMPR1B	-3.38644	0.0541676	0.815356
CD4+ Stressed	SHMT2	-0.593313	0.0518546	0.261957
Immunoregulatroy PMNs	A1BG-AS1	-0.730775	0.0521754	0.139796
STS Mesenchymal-like ECM Remodeling	KIAA1211L	-2.07446	0.054163	0.390709
CD4+ T memory	POLR2E	-0.51407	0.0518518	0.385054
NK cells CD56 high	ATXN7L3	-0.502436	0.051848	0.260972
Capillary Venous Endothelial Cells	SPATA5L1	-0.935391	0.0576732	0.215998
CD4+ Tfh	ATP5F1E	-0.640985	0.0518447	0.337583
CD4+ Tregs	DZANK1	-0.604022	0.0518403	0.31362
NA	MRPL27	-0.705234	0.0521599	0.164006
CD36+ CAFs	C6orf120	-0.825042	0.0589255	0.992363
STS Epithelial-like	ZFP2	-1.50282	0.0541472	0.250265
Capillary Venous Endothelial Cells	CXCL9	-1.64347	0.0576575	0.215998
Proinflammatory PMNs	THAP7	-0.757149	0.0521525	0.242085
CD8+ Activated	AC008781.1	-0.78556	0.0518253	0.276887
Mastocytes	LAP3	-0.821824	0.0521446	0.282202
CD4+ T memory	FDXR	-0.644484	0.0518224	0.385024
Capillary Venous Endothelial Cells	NPIPB5	-0.827214	0.0576439	0.215998
CD4+ Tn	IL15RA	-0.572642	0.0518182	0.34296
CD8+ Exhausted	TMBIM4	-0.580948	0.051818	0.142087
Immunoregulatroy PMNs	LINC02814	-0.921214	0.0521359	0.139713
CD8+ Exhausted	UFC1	-0.549149	0.0518145	0.142087
STS Mesenchymal-like Contactin+	SELENON	-0.866371	0.0541241	0.55444
Macro SELENOP+ SLC40A1+	CAHM	-0.680826	0.0521337	0.124028
CD8+ GZMK+ Tm	AC009299.3	-0.648515	0.0518086	0.311385
CD4+ Tfh	SEMA4D	-0.540329	0.0518074	0.337583
STS Epithelial-like	ADORA2A	-2.07244	0.0541103	0.250162
Macro SELENOP+ SLC40A1+	GGH	-0.733604	0.0521169	0.124006
STS Mesenchymal-like ECM Remodeling	DNAH3	-1.50109	0.0541022	0.390597
CD8+ Activated	RBM26-AS1	-0.748585	0.0517907	0.276887
STS Mesenchymal-like Undiff.	KCNJ6	-2.24725	0.0540988	0.356505
CD4+ Tfh	TRAPPC10	-0.513293	0.051788	0.337583
CD4+ Tn	SNRPB2	-0.49587	0.0517874	0.342906
Matrix CAFs	PALM2-AKAP2	-0.640942	0.0588733	0.999515
CD4+ Stressed	TMPO	-0.477763	0.0517845	0.261778
Inflammatory Monocytes	JMJD4	-0.731191	0.0521032	0.425149
STS Epithelial-like	ZNF618	-0.607516	0.0540892	0.250132
M2 APOC1+ APOE+	CST7	-0.929574	0.0520981	0.421322
Proinflammatory PMNs	HMGB1	-0.449437	0.0520976	0.241899
STS Mesenchymal-like Undiff.	IGKV1-17	-2.20329	0.0540865	0.356505
Capillary Venous Endothelial Cells	OSBPL11	-0.63224	0.0575989	0.215998
NK cells CD56 high	ZNF169	-0.747872	0.051772	0.260911
Immunoregulatroy PMNs	DCTN6	-0.55556	0.052093	0.139621
CD4+ Tregs	PAFAH2	-0.703617	0.0517719	0.31362
CD4+ Th17	SCAPER	-0.635289	0.0517711	0.483614
NK cells CD56 high	TLL1	-0.813893	0.05177	0.260911
M2 APOC1+ APOE+	KLHL18	-0.623895	0.0520904	0.421322
CD8+ GZMK+ Tm	PPL	-0.688093	0.051766	0.311385
Vascular CAFs	PPFIBP1	-0.529611	0.0588488	0.795617
Capillary Venous Endothelial Cells	CHEK1	-0.766764	0.0575856	0.215998
Macro SELENOP+ SLC40A1+	PRUNE1	-0.705313	0.052082	0.123941
CD4+ Tregs	MFSD2A	-0.74499	0.0517562	0.31362
CD8+ Activated	CARNMT1-AS1	-0.601113	0.0517541	0.276798
Inflammatory Monocytes	CTDSPL	-0.841214	0.0520722	0.425109
CD8+ Activated	COLGALT1	-0.512699	0.0517495	0.276798
CD36+ CAFs	HOXD3	-1.01294	0.0588336	0.992363
CD4+ Tregs	TMEM106B	-0.490065	0.0517468	0.31362
CD8+ Early Activation	AC127526.2	-0.785665	0.0517465	0.301908
CD4+ Tn	SSSCA1-AS1	-0.852761	0.0517443	0.342769
STS Mesenchymal-like ECM Remodeling	AC007406.3	-2.19739	0.0540518	0.39055
CD4+ Stressed	DCAF16	-0.56068	0.0517413	0.261734
CD8+ Early Activation	MAFA	-0.78486	0.0517403	0.301908
NA	RPL37A	-0.651476	0.0520553	0.163842
STS Mesenchymal-like ECM Remodeling	FAM169A	-2.18031	0.0540399	0.39055
STS Mesenchymal-like Undiff.	CYP26A1	-2.24532	0.0540398	0.356505
CD8+ GZMK+ Tm	AHRR	-0.707201	0.0517252	0.311333
DCs CD1c+	C2CD3	-0.762281	0.0520456	0.694962
Macro SELENOP+ SLC40A1+	PAQR7	-0.692348	0.052042	0.1239
Monocytes EREG+	CCL4L2	-1.20205	0.0520408	0.664751
STS CTA high	PKIG	-1.1441	0.054027	0.815356
STS Proangiogenic	NAB1	-1.03686	0.0540269	0.999994
Macro SELENOP+ SLC40A1+	SLC35E2B	-0.736598	0.0520382	0.1239
STS Mesenchymal-like Undiff.	LINC-ROR	-2.15276	0.0540247	0.356505
CD8+ GZMK+ Tm	PHTF2	-0.528452	0.0517139	0.311333
Proinflammatory PMNs	MAGEF1	-0.907687	0.0520341	0.241741
Mastocytes	JAK1	-0.554034	0.0520336	0.281788
Proinflammatory PMNs	NOLC1	-0.585099	0.052033	0.241741
STS Mesenchymal-like Undiff.	MYL7	-2.15394	0.0540208	0.356505
DCs AREG+	JAK2	-0.618857	0.0520253	0.654202
Monocytes EREG+	TCF4	-0.734591	0.0520247	0.664751
Inflammatory Monocytes	LIMCH1	-0.880895	0.0520228	0.424918
JAK2_high_STS	SH3D19	-3.47823	0.0540105	0.788462
Immunoregulatroy PMNs	MIR210HG	-0.981978	0.0520207	0.139473
Capillary Venous Endothelial Cells	PECR	-1.08791	0.0575202	0.215831
CD8+ Activated	AL591043.2	-0.569679	0.0516976	0.276707
STS Mesenchymal-like ECM Remodeling	BCL11A	-2.19477	0.0540042	0.39055
CD8+ Activated	AL109811.2	-0.693545	0.0516933	0.276707
NK cells CD56 high	AL121985.1	-0.738945	0.051689	0.260911
CD8+ GZMK+ Tm	AC018878.1	-0.74318	0.0516871	0.311333
CD8+ Stressed	EML1	-0.733933	0.0516868	0.212501
NK cells CD56 high	AQP11	-0.638402	0.0516842	0.260911
CD8+ Stressed	RPL31	-0.59338	0.0516746	0.212501
Mastocytes	HLA-DRB5	-1.40681	0.0519944	0.281669
STS Mesenchymal-like ECM Remodeling	TSPOAP1-AS1	-1.50291	0.0539814	0.39055
Immunoregulatroy PMNs	MICOS10	-0.539717	0.0519917	0.139418
STS Mesenchymal-like ECM Remodeling	MYBL1	-1.10109	0.0539742	0.39055
CD4+ Th17	ZNF320	-0.777367	0.051662	0.483152
CD36+ CAFs	MAP3K4	-0.800108	0.0587433	0.992363
STS Proangiogenic	THOC5	-0.984182	0.0539702	0.999994
CD8+ ISG	GPATCH4	-0.635339	0.0516596	0.344359
CD8+ Activated	DENND2C	-0.712278	0.0516595	0.276707
CD8+ Activated	PPP1R13L	-0.718329	0.0516582	0.276707
CD4+ Th17	FLAD1	-0.442395	0.0516533	0.483152
Immunoregulatroy PMNs	AL109615.3	-0.86576	0.0519726	0.13939
CD36+ CAFs	ARHGEF10L	-0.85666	0.0587324	0.992363
Pericytes	ERG28	-0.834323	0.0574702	0.776227
Mastocytes	NCOR2	-0.584241	0.0519701	0.281631
CD4+ Th17	HEXIM2	-0.734705	0.0516461	0.483152
STS Mesenchymal-like Undiff.	AL121601.1	-1.62916	0.0539547	0.356505
CD4+ Th17	AC003991.1	-0.878894	0.0516404	0.483152
CD8+ Early Activation	ASPSCR1	-0.518383	0.0516404	0.30152
CD4+ T memory	GLUD1	-0.598516	0.0516386	0.384595
CD4+ Tregs	FIZ1	-0.700366	0.0516381	0.31362
M2 TREM2+ SPP1+	BRD4	-0.577134	0.0519577	0.394152
Proinflammatory PMNs	FEZ2	-0.695239	0.0519575	0.241523
CD8+ Activated	AC089985.1	-0.79573	0.0516361	0.276707
Granulocytes_NIBAN1_TXNIPhi	GPR137B	-0.76371	0.0519542	0.247362
STS Proangiogenic	ZNF697	-3.44084	0.0539379	0.999994
Capillary Venous Endothelial Cells	ZMYM4-AS1	-1.83488	0.0574437	0.215659
Capillary Venous Endothelial Cells	ZAN	-1.83488	0.0574437	0.215659
CD4+ Tn	SRP14	-0.513131	0.0516236	0.342251
CD4+ Tregs	PLEKHA2	-0.594888	0.0516226	0.31362
Mastocytes	AC079209.1	-0.940559	0.0519414	0.28163
NA	RPS6KA1	-0.670285	0.0519402	0.163598
NK cells CD56 high	PODN	-0.875529	0.0516192	0.260856
CD8+ GZMK+ Tm	ATAD3C	-0.795134	0.0516154	0.311041
STS Epithelial-like	CCDC190	-2.0862	0.0539234	0.249566
STS Mesenchymal-like Undiff.	PPP1R9B	-0.569128	0.0539187	0.356505
NA	TCP1	-0.532932	0.0519299	0.163598
Immunoregulatroy PMNs	AC011511.5	-0.947325	0.0519294	0.139297
CD8+ Activated	ZNF630	-0.761395	0.0516082	0.276707
Mastocytes	FNIP2	-0.838543	0.0519279	0.28163
CD4+ Tfh	MOB1A	-0.513881	0.051605	0.33715
Mastocytes	VPS9D1	-0.73874	0.0519217	0.28163
CD4+ Th17	AL157388.1	-0.696806	0.051595	0.483152
Capillary Venous Endothelial Cells	TPRG1	-1.92292	0.0574137	0.215659
CD8+ ISG	CCND3	-0.590421	0.0515934	0.344359
STS CTA high	PI3	-3.45398	0.0538989	0.815356
STS Epithelial-like	SERPINF2	-2.29901	0.0538976	0.249513
CD8+ Early Activation	PPP1R18	-0.527734	0.0515857	0.301501
CD4+ Th17	ACTR3C	-0.716399	0.0515843	0.483152
CD8+ Exhausted	MICOS10	-0.489954	0.0515783	0.141828
STS Mesenchymal-like ECM Remodeling	CD79A	-2.20489	0.0538851	0.39055
STS Epithelial-like	ASAP2	-0.512359	0.0538828	0.249512
CD4+ Tn	ARL2	-0.534953	0.0515746	0.342115
STS Epithelial-like	ZNF44	-0.61172	0.0538809	0.249512
Capillary Venous Endothelial Cells	POLG	-0.539843	0.0573874	0.21562
M2 APOC1+ APOE+	ZNF713	-0.948212	0.0518864	0.421068
STS Epithelial-like	DRC7	-1.78625	0.0538728	0.249512
STS Mesenchymal-like ECM Remodeling	AC017074.1	-1.84789	0.0538709	0.39055
STS CTA high	NDUFS2	-1.40704	0.0538706	0.815356
STS Myofibroblastic	TCEA3	-1.04721	0.0538679	0.781084
CD4+ T memory	IFI27L1	-0.565436	0.0515599	0.384589
Proinflammatory PMNs	SAYSD1	-0.761579	0.0518802	0.241301
CD8+ Activated	AXDND1	-0.812536	0.0515588	0.276707
CD8+ Stressed	ZFY-AS1	-0.66805	0.0515567	0.212081
Capillary Venous Endothelial Cells	HPSE	-1.84624	0.0573745	0.21562
CD36+ CAFs	AC113383.1	-1.0448	0.0586337	0.992363
Granulocytes_NIBAN1_TXNIPhi	ACAT2	-0.778725	0.0518724	0.247362
STS Mesenchymal-like Undiff.	MRM1	-0.858723	0.0538574	0.356505
NK cells CD56 high	SAV1	-0.53318	0.0515486	0.260586
CD8+ ISG	SND1	-0.705364	0.0515479	0.344359
CD4+ Activated	U2SURP	-0.44943	0.0515473	0.310508
STS Mesenchymal-like Undiff.	AIMP1	-0.504187	0.0538507	0.356505
Immunoregulatroy PMNs	MTERF1	-0.674033	0.0518638	0.139143
CD4+ T memory	HLA-DMB	-0.57796	0.0515422	0.384589
STS Mesenchymal-like ECM Remodeling	UHRF2	-0.484766	0.0538452	0.39055
CD8+ GZMK+ Tm	GYS1	-0.557194	0.0515372	0.310694
Pericytes	PAPOLA	-0.555848	0.0573489	0.776227
Capillary Venous Endothelial Cells	TUBG2	-0.739163	0.0573476	0.215586
CD4+ Activated	ZFP30	-0.711012	0.0515291	0.310508
Proinflammatory PMNs	PIGN	-0.70023	0.051846	0.241252
NK cells CD56 low	NF2	-0.59089	0.0515212	0.512383
STS Mesenchymal-like Undiff.	LINC01048	-2.55331	0.0538283	0.356505
M2 APOC1+ APOE+	LRRC6	-1.15579	0.0518407	0.421068
STS Mesenchymal-like Undiff.	TUBB4A	-2.19043	0.0538265	0.356505
Capillary Venous Endothelial Cells	RNF113A	-0.528361	0.0573355	0.215586
NK cells CD56 high	SLC47A1	-0.712796	0.0515179	0.260517
Macro SELENOP+ SLC40A1+	C12orf60	-0.871575	0.0518338	0.123458
NA	EMP1	-0.850625	0.0518333	0.163524
Immunoregulatroy PMNs	CXADR	-0.945559	0.0518299	0.139075
CD4+ T memory	CCDC102B	-0.560489	0.0515092	0.384589
CD8+ Activated	CMYA5	-0.812293	0.0515087	0.276555
Macro SELENOP+ SLC40A1+	TGFB1I1	-0.838329	0.0518284	0.123458
STS Mesenchymal-like ECM Remodeling	PIPOX	-1.56667	0.0538112	0.39055
CD8+ Early Activation	CFAP410	-0.557156	0.0515035	0.301414
STS CTA high	PTMA	-1.31003	0.0538091	0.815356
CD4+ Tn	TTC5	-0.528841	0.0514962	0.342022
M2 TREM2+ SPP1+	LCP2	-0.705047	0.0518124	0.394048
CD8+ ISG	TGFBR1	-0.624143	0.0514888	0.344359
Inflammatory Monocytes	ANTXR1	-1.05922	0.0518066	0.424
CD4+ Tregs	RGMA	-0.737628	0.0514844	0.313104
CD36+ CAFs	ATP1A2	-1.02502	0.05856	0.992363
STS Mesenchymal-like Undiff.	BRPF1	-0.592787	0.0537893	0.356505
JAK2_high_STS	SNHG32	-4.8485	0.0537867	0.78586
CD8+ Exhausted	DNAJC1	-0.503968	0.0514788	0.14162
CD4+ Stressed	ELP2	-0.480393	0.0514764	0.261262
STS Mesenchymal-like Undiff.	LZTS2	-0.560571	0.0537799	0.356505
CD8+ Stressed	UBA5	-0.464926	0.0514704	0.21184
STS Myofibroblastic	GGA3	-0.587042	0.053774	0.781073
STS Myofibroblastic	OGT	-0.404969	0.053768	0.781073
CD4+ Tfh	SKAP1	-0.556287	0.0514602	0.336868
CD8+ Early Activation	ASF1A	-0.50724	0.0514595	0.301273
Immunoregulatroy PMNs	TMOD1	-0.896871	0.0517765	0.138955
Capillary Venous Endothelial Cells	BROX	-0.638393	0.0572698	0.215409
Immunoregulatroy PMNs	ZBTB20-AS5	-0.94701	0.0517716	0.138955
STS Mesenchymal-like Undiff.	AL512329.2	-2.2739	0.0537557	0.356505
CD8+ Early Activation	MDH1	-0.489799	0.0514465	0.301273
Macro SELENOP+ SLC40A1+	DLGAP3	-0.773442	0.0517668	0.123371
Immunoregulatroy PMNs	EHD2	-0.848976	0.0517591	0.138954
CD8+ Activated	CATSPERG	-0.65483	0.0514371	0.276268
NA	ACTR10	-0.566428	0.0517575	0.163464
DCs CD1c+	POU2F1	-0.641585	0.0517509	0.693292
CD4+ Tfh	COPE	-0.559825	0.0514303	0.336868
NK cells CD56 high	C17orf67	-0.567218	0.0514288	0.260153
M2 APOC1+ APOE+	PSTPIP1	-0.700251	0.051748	0.420571
NA	JOSD2	-0.620972	0.0517469	0.163464
CD8+ ISG	CKS2	-0.529429	0.0514226	0.344359
CD4+ T memory	SPTY2D1OS	-0.731108	0.0514218	0.384589
Macro SELENOP+ SLC40A1+	SLC6A3	-0.926241	0.0517402	0.123325
STS CTA high	MAOA	-4.66031	0.0537243	0.815356
Proinflammatory PMNs	CCDC106	-0.804291	0.0517356	0.240834
CD8+ Early Activation	AL391097.2	-0.880565	0.0514149	0.301243
Immunoregulatroy PMNs	HLA-G	-0.853997	0.0517331	0.138907
CD4+ Activated	EEA1	-0.520992	0.0514112	0.310056
Immunoregulatroy PMNs	ANGEL1	-0.65862	0.0517314	0.138907
M2 APOC1+ APOE+	KLF7	-0.689166	0.0517311	0.420571
M2 APOC1+ APOE+	TES	-0.574071	0.0517298	0.420571
CD4+ Tregs	CITED2	-0.600035	0.0514033	0.312736
Inflammatory Monocytes	DAD1	-0.548548	0.051723	0.423613
CD4+ Th17	SLC1A1	-0.702537	0.0514005	0.482784
CD8+ Early Activation	EIF3K	-0.576231	0.0513999	0.301243
NA	ARL2	-0.755253	0.0517193	0.163438
Immunoregulatroy PMNs	MAP4K1	-0.787628	0.0517164	0.138907
CD4+ Tregs	ATL3	-0.493255	0.0513948	0.312736
CD4+ Tn	KIR2DL4	-1.01576	0.0513898	0.34176
CD8+ Early Activation	GPATCH1	-0.517835	0.0513894	0.301243
CD4+ Tregs	ZDHHC4	-0.505769	0.0513887	0.312736
NK cells CD56 low	KLHL5	-0.639712	0.0513886	0.512383
Inflammatory Monocytes	ORMDL3	-0.764759	0.0517063	0.423613
Immunoregulatroy PMNs	AC127029.2	-0.978771	0.0516968	0.138878
CD4+ Activated	PHF20L1	-0.47622	0.0513739	0.310056
STS Mesenchymal-like Undiff.	PSMA3	-0.455442	0.0536778	0.356505
CD8+ GZMK+ Tm	ZNF365	-0.774407	0.0513701	0.309931
CD4+ Tfh	CCNH	-0.609015	0.0513673	0.336868
CD4+ Tregs	ZFYVE21	-0.512733	0.0513655	0.312736
JAK2_high_STS	TMED9	-5.20568	0.0536695	0.785486
CD8+ GZMK+ Tm	SLC35E2A	-0.750241	0.0513629	0.309931
STS Proangiogenic	SLC39A4	-4.28513	0.0536643	0.999994
NA	TMEM183A	-0.585204	0.0516736	0.163438
CD4+ Tn	DDOST	-0.439501	0.0513532	0.341666
CD8+ Activated	ENOPH1	-0.493614	0.0513478	0.276081
Capillary Venous Endothelial Cells	NNT-AS1	-0.596562	0.0571589	0.215049
M2 APOC1+ APOE+	GPATCH8	-0.525972	0.0516668	0.420539
STS Mesenchymal-like ECM Remodeling	BLNK	-1.96467	0.0536498	0.389617
STS Mesenchymal-like ECM Remodeling	TRPC6	-1.92842	0.0536486	0.389617
CD4+ Tn	GADD45B	-0.581176	0.0513431	0.341666
STS Epithelial-like	LINC01198	-1.99907	0.0536463	0.248684
CD8+ Activated	KLF3-AS1	-0.648472	0.0513395	0.276081
CD36+ CAFs	PIGM	-0.681387	0.0584089	0.992363
Mastocytes	HACD2	-0.59357	0.0516576	0.280682
CD4+ Tregs	NR4A3	-0.606716	0.0513339	0.312736
CD8+ Activated	LRRC8C	-0.588608	0.0513334	0.276081
Proinflammatory PMNs	SPINT2	-0.642874	0.0516497	0.240502
Immunoregulatroy PMNs	FADS2	-0.906854	0.0516479	0.138769
Granulocytes_NIBAN1_TXNIPhi	IL6R	-0.747104	0.051647	0.247362
NK cells CD56 high	FO393419.2	-0.776707	0.0513265	0.259876
STS Mesenchymal-like ECM Remodeling	AGO1	-0.446054	0.0536278	0.389617
DCs AREG+	AP5B1	-0.726651	0.0516398	0.654202
Mastocytes	PPRC1	-0.657726	0.0516313	0.280632
STS Epithelial-like	JSRP1	-1.81823	0.0536125	0.248595
CD8+ Activated	CDH12	-0.786134	0.0513071	0.276081
CD8+ ISG	PTPRA	-0.455419	0.0513071	0.344359
JAK2_high_STS	ALKBH5	-4.1232	0.0536116	0.785486
CD4+ Activated	FAM172A	-0.718148	0.0513063	0.310056
JAK2_high_STS	CTNNAL1	-4.34296	0.0536091	0.785486
Capillary Venous Endothelial Cells	LRIG1	-0.827004	0.0571132	0.214934
STS Mesenchymal-like ECM Remodeling	AL117209.1	-1.51281	0.053605	0.389617
DCs AREG+	ZNF844	-0.819047	0.0516191	0.654202
CD4+ Tregs	TSEN2	-0.595007	0.051298	0.312721
CD8+ Activated	ASAH2B	-0.753242	0.0512957	0.276081
STS Mesenchymal-like ECM Remodeling	AC097716.1	-1.86357	0.0535999	0.389617
DCs CD1c+	LIMD1	-0.649837	0.0516135	0.693153
STS Mesenchymal-like ECM Remodeling	HSPB7	-2.07955	0.0535963	0.389617
CD4+ Tfh	EPHA4	-0.93275	0.0512905	0.33683
Matrix CAFs	PFKL	-0.512042	0.0583583	0.999515
Inflammatory Monocytes	AC093675.1	-0.942165	0.0516094	0.423233
Mastocytes	HMOX1	-0.965361	0.0516086	0.280602
CD4+ Tregs	TMBIM1	-0.472173	0.0512867	0.312721
DCs AREG+	CISD3	-0.540872	0.0516069	0.654202
CD8+ Activated	TAMM41	-0.519132	0.051284	0.276081
STS Epithelial-like	AC072022.1	-2.23539	0.0535862	0.248568
CD8+ GZMK+ Tm	GREB1L	-0.567658	0.0512803	0.309635
CD8+ Stressed	CCDC22	-0.523714	0.0512789	0.211567
DCs CD1c+	GLE1	-0.629289	0.0515966	0.693153
CD8+ Stressed	GTPBP4	-0.469129	0.0512717	0.211567
STS Proangiogenic	ODF3B	-4.83189	0.0535732	0.999994
Mastocytes	SAT1	-0.70967	0.0515859	0.280602
STS Epithelial-like	PZP	-1.82081	0.0535684	0.248568
Inflammatory Monocytes	GEM	-0.850228	0.0515785	0.423192
Capillary Venous Endothelial Cells	FAM98B	-0.588607	0.0570662	0.214815
Inflammatory Monocytes	LMO7	-0.918519	0.0515766	0.423192
Immunoregulatroy PMNs	ZNF649	-0.769303	0.0515763	0.138645
CD4+ Tregs	SLC16A6	-0.614541	0.0512538	0.312702
Monocytes EREG+	PCNX4	-0.631069	0.0515719	0.66265
Macro SELENOP+ SLC40A1+	PUSL1	-0.732305	0.0515662	0.122938
CD4+ Tfh	SIRT2	-0.581572	0.0512445	0.336673
Macro SELENOP+ SLC40A1+	RPP25L	-0.566818	0.0515643	0.122938
CD4+ Tregs	IQCD	-0.767967	0.0512396	0.312702
Pericytes	LAP3	-0.851991	0.0570434	0.775144
Proinflammatory PMNs	POMT1	-0.866902	0.0515525	0.240118
CD4+ Th17	IQCJ-SCHIP1	-0.779262	0.0512283	0.482357
CD4+ Tregs	ITGA2	-0.714881	0.0512272	0.312702
DCs CD1c+	SART3	-0.541121	0.0515461	0.693153
DCs CD1c+	ADPGK	-0.59143	0.0515449	0.693153
M2 TREM2+ SPP1+	FNBP4	-0.561018	0.0515445	0.393271
NA	METTL7A	-0.937433	0.0515399	0.163326
Proinflammatory PMNs	NUP85	-0.764911	0.0515392	0.240118
STS CTA high	UBE2D1	-0.864421	0.0535217	0.815356
CD8+ GZMK+ Tm	RNF43	-0.704537	0.0512167	0.309497
CD4+ Th17	NOS1AP	-0.768597	0.0512159	0.482357
CD8+ GZMK+ Tm	UBAP1L	-0.58791	0.0512084	0.309497
NK cells CD56 high	BEX3	-0.670264	0.0512082	0.259468
CD8+ Exhausted	PHF20L1	-0.498903	0.0512076	0.141185
CD8+ ISG	NCOA4	-0.515227	0.0512016	0.344359
Immunoregulatroy PMNs	ANKRD46	-0.670827	0.0515198	0.138516
CD8+ Early Activation	AC109446.3	-0.754648	0.0511991	0.300326
Immunoregulatroy PMNs	IDUA	-0.769478	0.0515144	0.138516
Granulocytes_NIBAN1_TXNIPhi	ECPAS	-0.60412	0.0515109	0.247362
CD8+ Activated	AC127502.2	-0.777435	0.0511868	0.275995
STS Epithelial-like	AC109454.2	-1.13477	0.0534847	0.248336
STS CTA high	TANC1	-3.03273	0.0534837	0.815356
STS Mesenchymal-like Undiff.	B3GALT6	-0.741878	0.0534826	0.355574
CD8+ Stressed	ALAD	-0.735091	0.0511776	0.211321
Inflammatory Monocytes	CXCL12	-1.06432	0.0514977	0.423166
Capillary Venous Endothelial Cells	ZFP14	-0.761518	0.0569825	0.214557
Capillary Venous Endothelial Cells	ASF1A	-0.645509	0.0569801	0.214557
STS CTA high	RPL24	-1.14568	0.0534746	0.815356
STS Mesenchymal-like Undiff.	TAF9B	-0.70282	0.0534739	0.355574
NK cells CD56 high	BPHL	-0.582339	0.0511695	0.259445
STS Mesenchymal-like Contactin+	COLEC12	-2.08128	0.0534717	0.55444
CD8+ ISG	HSPA9	-0.509249	0.0511675	0.344359
STS Mesenchymal-like ECM Remodeling	ATP6V1C2	-2.07942	0.0534671	0.389617
STS Epithelial-like	MGAT4C	-2.39031	0.0534657	0.248336
Immunoregulatroy PMNs	SEMA3A	-0.917763	0.0514816	0.138482
M2 APOC1+ APOE+	AC008569.1	-0.977355	0.0514788	0.419218
DCs CD1c+	PUS1	-0.684443	0.0514787	0.693153
CD8+ Activated	AC007622.2	-0.670437	0.0511557	0.275975
CD8+ Exhausted	TECR	-0.508744	0.051155	0.141145
Mastocytes	ARL5A	-0.594935	0.05147	0.280315
CD8+ Early Activation	SLC39A13	-0.603412	0.051148	0.300142
CD4+ Stressed	PPP1R7	-0.580603	0.0511475	0.260898
STS Mesenchymal-like ECM Remodeling	SNHG27	-2.05288	0.0534501	0.389617
Immunoregulatroy PMNs	DHRS1	-0.607284	0.0514635	0.138456
CD8+ Activated	PLXDC2	-0.742857	0.0511374	0.275975
STS Epithelial-like	MDGA2	-2.27868	0.0534394	0.248327
CD4+ Stressed	ZRANB1	-0.569465	0.0511365	0.260898
CD8+ Stressed	SERBP1	-0.420976	0.0511334	0.211253
CD8+ GZMK+ Tm	PPP1R3D	-0.556762	0.0511329	0.309236
STS Mesenchymal-like Undiff.	CHST9	-2.18387	0.0534339	0.355524
STS Epithelial-like	NCOR1	-0.571156	0.0534262	0.248327
CD8+ Activated	AP000820.2	-0.884147	0.0511225	0.275975
STS Mesenchymal-like Undiff.	AC009506.1	-0.835281	0.0534246	0.355524
CD4+ Th17	CHKA	-0.725138	0.0511218	0.482006
CD4+ Tfh	MAD1L1	-0.521731	0.0511213	0.336207
CD8+ ISG	RPL13	-0.517747	0.0511203	0.344359
STS Mesenchymal-like ECM Remodeling	CFTR	-1.91568	0.0534215	0.389617
STS Mesenchymal-like Undiff.	IRX5	-1.6924	0.0534195	0.355524
NA	ZNF326	-0.620788	0.0514327	0.163226
NA	TUT7	-0.710493	0.0514314	0.163226
NA	AIG1	-0.72232	0.0514313	0.163226
Capillary Venous Endothelial Cells	ZSWIM9	-0.640167	0.0569161	0.214422
CD36+ CAFs	PODN	-1.02583	0.0581734	0.992363
CD4+ Th17	AC007216.3	-0.602426	0.0511074	0.482006
CD8+ GZMK+ Tm	HGS	-0.52264	0.0511057	0.309194
STS Myofibroblastic	WRNIP1	-0.357474	0.0534058	0.779634
STS Mesenchymal-like Undiff.	DPPA4	-2.20285	0.0534046	0.355524
Capillary Venous Endothelial Cells	C3orf33	-0.922484	0.0569065	0.214422
Immunoregulatroy PMNs	LINC00882	-0.951931	0.0514206	0.138386
CD8+ Early Activation	AL139246.5	-0.53555	0.0510941	0.299941
CD4+ Tregs	AL162377.1	-0.630352	0.051094	0.312227
CD8+ Exhausted	ADGRE5	-0.505253	0.0510935	0.141019
CD4+ Tn	AL359711.2	-0.845952	0.0510922	0.340824
M2 APOC1+ APOE+	CEACAM1	-1.06953	0.0514107	0.41908
Mastocytes	FGF13	-1.31394	0.0514103	0.280083
Capillary Venous Endothelial Cells	FITM2	-0.656189	0.0568936	0.214422
CD8+ Activated	ZNF486	-0.726858	0.0510762	0.275975
NK cells CD56 low	DNAJB4	-0.645572	0.0510757	0.510622
CD8+ Activated	SLC25A14	-0.699279	0.0510727	0.275975
NK cells CD56 high	CIPC	-0.698311	0.0510716	0.259121
CD8+ Activated	TRPM2	-0.701763	0.0510684	0.275975
M2 APOC1+ APOE+	ZNF207	-0.530449	0.0513864	0.41908
STS Epithelial-like	PRAM1	-1.67271	0.0533636	0.248127
CD36+ CAFs	CCZ1B	-0.801137	0.0581188	0.992363
Mastocytes	Z93241.1	-0.966805	0.0513745	0.279981
CD4+ Tfh	RBM25	-0.464328	0.0510534	0.335999
CD4+ Th17	AC105411.1	-0.833569	0.0510531	0.482006
DCs AREG+	LSM10	-0.584135	0.0513714	0.654202
STS Mesenchymal-like ECM Remodeling	FRS3	-0.863042	0.0533516	0.389586
CD8+ ISG	CD6	-0.523163	0.0510497	0.344359
STS Mesenchymal-like ECM Remodeling	AP001599.1	-1.58588	0.0533501	0.389586
Immunoregulatroy PMNs	POLR3F	-0.641676	0.0513679	0.13829
Inflammatory Monocytes	ZNF33B	-0.653049	0.0513648	0.422607
STS Epithelial-like	RAB3GAP2	-0.562942	0.0533394	0.248127
CD4+ Tfh	SELENOF	-0.459792	0.0510305	0.335993
CD8+ Early Activation	TMEM120B	-0.520423	0.0510283	0.299786
STS Epithelial-like	TNFRSF11A	-2.11167	0.0533278	0.248127
Mastocytes	ACSL5	-0.745813	0.0513444	0.279911
CD4+ Tregs	PPIL6	-0.780301	0.0510235	0.311922
CD4+ Tn	RCN1	-0.575873	0.051021	0.340498
Capillary Venous Endothelial Cells	SETD1B	-0.544187	0.0568174	0.214337
DCs AREG+	TCIRG1	-0.768902	0.0513342	0.654202
CD8+ GZMK+ Tm	C7orf31	-0.563044	0.0510128	0.308878
Macro SELENOP+ SLC40A1+	DEPP1	-0.848561	0.0513323	0.122496
Mastocytes	APLP2	-0.592985	0.0513279	0.279911
Macro SELENOP+ SLC40A1+	ASGR1	-0.606823	0.0513277	0.122496
Macro SELENOP+ SLC40A1+	ALDOA	-0.769348	0.051327	0.122496
CD4+ Tregs	CSMD1	-0.668225	0.051007	0.311922
CD4+ Stressed	TMEM64	-0.618355	0.051005	0.260433
CD8+ GZMK+ Tm	IMPDH1	-0.483884	0.0510043	0.308878
STS Epithelial-like	PCAT7	-2.15747	0.0533048	0.248127
CD4+ Th17	C19orf44	-0.836518	0.0510033	0.482006
STS Mesenchymal-like Undiff.	IGKV3-20	-1.99955	0.0533025	0.355474
CD36+ CAFs	ST7L	-0.745815	0.0580584	0.992363
STS Mesenchymal-like Undiff.	SLC26A6	-1.59491	0.0533002	0.355474
Immunoregulatroy PMNs	PRR34-AS1	-0.686145	0.0513183	0.138206
DCs AREG+	AC020916.1	-0.746839	0.0513173	0.654202
STS Myofibroblastic	CBX4	-0.782656	0.0532967	0.77929
CD8+ GZMK+ Tm	AC023509.3	-0.827526	0.0509948	0.308878
CD4+ Tn	AC073389.1	-0.740573	0.0509947	0.340498
Inflammatory Monocytes	C1orf143	-0.953035	0.0513081	0.422458
Granulocytes_NIBAN1_TXNIPhi	ATP5PF	-0.68604	0.051301	0.247362
CD8+ Early Activation	UFC1	-0.529245	0.0509761	0.299596
STS CTA high	NTNG1	-4.05569	0.0532754	0.815356
CD4+ Activated	KLRC3	-0.761729	0.0509745	0.309138
STS Mesenchymal-like ECM Remodeling	CORIN	-1.28472	0.0532743	0.389586
Capillary Venous Endothelial Cells	SCRIB	-0.64805	0.0567723	0.214224
M2 TREM2+ SPP1+	NFKBIE	-0.646478	0.0512837	0.392848
CD8+ Early Activation	TBL2	-0.685104	0.0509567	0.299596
Macro SELENOP+ SLC40A1+	LINC00173	-0.772084	0.051271	0.122403
Capillary Venous Endothelial Cells	METTL21A	-0.618876	0.0567518	0.214224
CD8+ GZMK+ Tm	PPP1R16A	-0.673793	0.050951	0.308878
Mastocytes	ITGAM	-0.652483	0.0512706	0.279695
Immunoregulatroy PMNs	PPP1R3D	-0.732261	0.0512698	0.138139
CD8+ Exhausted	ARL6IP4	-0.484022	0.0509474	0.14078
Arterial Endothelial Cells	RBM3	-0.737794	0.0567413	0.746174
Arterial Endothelial Cells	MZT2A	-0.9138	0.05674	0.746174
Proinflammatory PMNs	CCR5	-1.09472	0.0512592	0.238897
NK cells CD56 low	PIN4	-0.49416	0.0509384	0.510622
Proinflammatory PMNs	MCM6	-0.807648	0.0512569	0.238897
CD4+ Tn	ACADVL	-0.536684	0.0509339	0.340498
Matrix CAFs	PNN	-0.511501	0.0579874	0.999515
CD8+ Exhausted	IP6K1	-0.621592	0.0509304	0.14078
Inflammatory Monocytes	TTI2	-0.729065	0.0512477	0.422173
STS CTA high	VLDLR-AS1	-3.0942	0.0532283	0.815356
CD4+ Th17	AL110114.1	-0.725136	0.050927	0.481607
CD8+ Exhausted	UBA2	-0.486374	0.0509266	0.14078
STS CTA high	TSPAN11	-1.99771	0.0532249	0.815356
Macro SELENOP+ SLC40A1+	PSTK	-0.809375	0.0512434	0.122373
STS Epithelial-like	TBC1D22B	-1.03313	0.0532213	0.247946
Inflammatory Monocytes	ZNF462	-0.992389	0.0512399	0.422173
Proinflammatory PMNs	GALC	-0.690244	0.0512394	0.238897
Monocytes EREG+	ABCC5	-0.575172	0.0512389	0.659958
STS Mesenchymal-like ECM Remodeling	GAGE12J	-2.16542	0.0532179	0.389586
Immunoregulatroy PMNs	PLPP6	-0.919069	0.0512336	0.138088
CD4+ Tn	APOC1	-0.82455	0.0509139	0.340498
CD36+ CAFs	P3H3	-0.818331	0.057968	0.992363
Granulocytes_NIBAN1_TXNIPhi	RPL22L1	-0.642305	0.0512299	0.247362
M2 APOC1+ APOE+	AZIN1	-0.561097	0.0512282	0.41801
CD8+ GZMK+ Tm	ZNF646	-0.573576	0.0509054	0.308878
CD4+ Stressed	CHUK	-0.56716	0.0509037	0.260178
Arterial Endothelial Cells	AC084740.1	-1.52811	0.0567026	0.746174
STS Mesenchymal-like Undiff.	UGT8	-2.12762	0.0532032	0.355224
CD8+ Activated	CHCHD6	-0.506265	0.0509028	0.275636
CD4+ T memory	C2orf42	-0.539151	0.0508951	0.382997
CD8+ Activated	CPOX	-0.541157	0.0508941	0.275636
STS Mesenchymal-like ECM Remodeling	PRF1	-2.09298	0.0531922	0.389586
Mastocytes	CD209	-1.05828	0.0512056	0.279434
STS CTA high	KCNT2	-3.82214	0.0531855	0.815356
Capillary Venous Endothelial Cells	AC024901.1	-1.87745	0.056681	0.214052
NA	ENY2	-0.601614	0.0512017	0.162778
CD8+ Activated	MED4-AS1	-0.782144	0.0508814	0.275636
CD8+ Activated	MANEA	-0.532781	0.0508789	0.275636
CD8+ GZMK+ Tm	DET1	-0.700017	0.0508778	0.308878
CD4+ Tn	VANGL1	-0.769719	0.0508755	0.340423
M2 APOC1+ APOE+	CEP95	-0.56503	0.0511949	0.417946
CD8+ Early Activation	C2	-0.617055	0.0508746	0.299346
Capillary Venous Endothelial Cells	EPHX2	-0.89591	0.0566717	0.214052
M2 APOC1+ APOE+	LCK	-0.950701	0.0511901	0.417946
CD4+ Activated	MCOLN2	-0.752174	0.0508686	0.308742
Arterial Endothelial Cells	KCNMB4	-1.59114	0.0566652	0.746174
STS Immunomodulatory	UBE3C	-0.602032	0.0531658	0.999998
STS Mesenchymal-like Undiff.	RPP21	-0.571356	0.0531657	0.355112
CD8+ Exhausted	PPIG	-0.529252	0.0508644	0.14078
CD8+ Activated	CUX1	-0.616929	0.0508612	0.275636
Inflammatory Monocytes	ZFP41	-0.932891	0.0511803	0.422173
CD4+ Tfh	FER	-0.946865	0.0508593	0.335206
CD4+ Activated	PIK3R5	-0.649943	0.0508584	0.308742
STS Proangiogenic	FAT3	-4.31797	0.0531559	0.999994
NA	ISCU	-0.788591	0.0511743	0.162778
Granulocytes_NIBAN1_TXNIPhi	MRPS16	-0.656132	0.0511729	0.247362
STS Mesenchymal-like Undiff.	LINC02569	-2.04691	0.0531522	0.355112
CD8+ GZMK+ Tm	EXTL2	-0.702834	0.0508489	0.308878
Immunoregulatroy PMNs	DZIP3	-0.703474	0.051167	0.137931
STS CTA high	NKAIN3	-4.10575	0.0531442	0.815356
NK cells CD56 low	CLASRP	-0.602225	0.0508416	0.510622
CD8+ ISG	IRS2	-0.687649	0.0508408	0.344359
CD8+ Activated	GSTM3	-0.647964	0.0508388	0.275636
CD8+ ISG	JPT1	-0.551896	0.0508359	0.344359
M2 APOC1+ APOE+	PPP4R3A	-0.594648	0.0511546	0.417946
STS Mesenchymal-like ECM Remodeling	ZNF404	-1.55758	0.0531323	0.389471
STS Epithelial-like	KIAA0355	-0.436072	0.0531317	0.247699
NK cells CD56 high	AL450992.3	-0.750314	0.0508296	0.258152
CD8+ Stressed	NDUFC2	-0.503866	0.0508255	0.210267
STS Epithelial-like	SLC25A40	-0.6985	0.0531243	0.247699
STS Mesenchymal-like ECM Remodeling	LINC02541	-1.9512	0.0531204	0.389471
Capillary Venous Endothelial Cells	ENTPD3-AS1	-0.649739	0.0566174	0.213958
Granulocytes_NIBAN1_TXNIPhi	YBX3	-0.755325	0.051138	0.247362
CD4+ Activated	ZC3HAV1	-0.482556	0.0508149	0.308742
CD8+ ISG	METTL9	-0.575586	0.0508148	0.344359
CD8+ Activated	PDZD2	-0.659001	0.0508134	0.275636
STS Mesenchymal-like Undiff.	RNF25	-0.659344	0.0531083	0.355064
CD4+ Stressed	TTC38	-0.665822	0.0508092	0.259861
STS Epithelial-like	AL008638.1	-2.04983	0.0531073	0.247699
Capillary Venous Endothelial Cells	METTL6	-0.57782	0.0566003	0.213958
STS Epithelial-like	CORO2A	-2.123	0.0531024	0.247699
CD8+ Early Activation	PXN	-0.541377	0.0508017	0.299148
NK cells CD56 low	CREBL2	-0.519955	0.0507984	0.510622
Proinflammatory PMNs	TMEM176A	-0.797911	0.0511171	0.238566
STS CTA high	LINC02227	-3.2454	0.0530956	0.815356
Inflammatory Monocytes	CTTNBP2NL	-0.738489	0.0511158	0.422173
STS CTA high	MPHOSPH10	-0.98056	0.0530948	0.815356
Inflammatory Monocytes	LMF1	-0.734166	0.0511146	0.422173
CD8+ Activated	NCOA7-AS1	-0.647542	0.050793	0.275636
CD4+ Th17	SGMS2	-0.849872	0.050789	0.481199
CD36+ CAFs	SPAST	-0.718966	0.0578352	0.992363
Arterial Endothelial Cells	AC240274.1	-0.906974	0.0565757	0.746174
CD4+ Th17	POGLUT1	-0.526727	0.0507772	0.481199
STS Myofibroblastic	STXBP6	-1.06475	0.0530751	0.777442
STS Mesenchymal-like Undiff.	S100A1	-2.31019	0.0530723	0.355064
STS Epithelial-like	IL17RB	-2.02147	0.0530693	0.247676
Proinflammatory PMNs	KIFAP3	-0.730683	0.0510866	0.238492
STS Mesenchymal-like ECM Remodeling	RBM15-AS1	-1.45049	0.0530594	0.389268
Matrix CAFs	SLC35F1	-1.83331	0.0578097	0.999515
CD4+ Activated	GLCCI1	-0.805345	0.0507578	0.308562
Immunoregulatroy PMNs	WRAP73	-0.614036	0.0510747	0.137705
Capillary Venous Endothelial Cells	KIF25	-1.41219	0.0565443	0.213823
CD4+ Tn	CDAN1	-0.752204	0.050746	0.339856
Vascular CAFs	HTRA3	-2.51259	0.0577955	0.789831
CD8+ Activated	ALOX5	-0.851028	0.0507446	0.275636
M2 TREM2+ SPP1+	ZNF148	-0.622457	0.0510625	0.392825
M2 APOC1+ APOE+	VEGFA	-0.740768	0.0510615	0.417483
CD4+ Th17	CENPJ	-0.732151	0.0507408	0.481199
Inflammatory Monocytes	PDZD11	-0.62394	0.0510599	0.422173
Vascular CAFs	CASP8	-0.927256	0.0577902	0.789831
CD8+ Activated	AC126121.3	-0.779932	0.0507382	0.275636
CD8+ GZMK+ Tm	AL157388.1	-0.711364	0.0507315	0.308772
CD4+ T memory	CDC6	-0.794929	0.0507262	0.382467
Granulocytes_NIBAN1_TXNIPhi	EIF2AK4	-0.711709	0.0510435	0.247362
CD4+ Stressed	TANK	-0.529429	0.0507241	0.259814
STS Epithelial-like	LINC00641	-0.929547	0.05302	0.24758
CD4+ Tn	ATP8B4	-0.851448	0.0507214	0.33984
CD8+ Early Activation	DDX20	-0.510635	0.0507209	0.298788
Arterial Endothelial Cells	NDRG2	-1.28605	0.0565142	0.746174
CD4+ Activated	CUL4A	-0.599359	0.050719	0.308562
CD4+ Tregs	SLC24A3	-0.749372	0.0507183	0.310555
CD8+ Exhausted	NSA2	-0.581315	0.0507182	0.140527
Mastocytes	S100Z	-0.981593	0.0510349	0.278596
CD8+ Exhausted	CAPRIN1	-0.495873	0.0507147	0.140527
CD36+ CAFs	AC244090.1	-0.899145	0.0577638	0.992363
Capillary Venous Endothelial Cells	PORCN	-0.631305	0.0565045	0.21373
Immunoregulatroy PMNs	PLCXD2	-0.93734	0.0510275	0.1376
STS CTA high	MRPL42	-1.1868	0.053004	0.815356
NK cells CD56 high	APBB1	-0.551843	0.0507042	0.257687
NA	HAUS4	-0.64106	0.0510191	0.162482
CD8+ GZMK+ Tm	LDLRAD4-AS1	-0.803057	0.0506921	0.308656
CD8+ Stressed	AKR1C3	-0.820104	0.0506901	0.209878
Granulocytes_NIBAN1_TXNIPhi	CREB3L2	-0.666448	0.0510085	0.247362
CD8+ Early Activation	EGOT	-0.640205	0.0506862	0.298788
NA	ACAT1	-0.796766	0.0510054	0.16247
STS Mesenchymal-like Contactin+	SCAP	-0.872221	0.0529835	0.553148
CD8+ Stressed	PLPBP	-0.53388	0.0506853	0.209878
CD4+ Tn	TNF	-0.739754	0.0506852	0.339832
CD4+ Stressed	N4BP2L1	-0.570129	0.0506842	0.259781
Vascular CAFs	LRRN4CL	-2.31283	0.0577278	0.789831
Capillary Venous Endothelial Cells	OSBPL2	-0.700607	0.0564695	0.213655
Capillary Venous Endothelial Cells	WDR4	-0.658034	0.0564662	0.213655
Pericytes	ROBO3	-1.11882	0.0564623	0.771341
CD8+ Exhausted	HSPH1	-0.591825	0.0506676	0.140481
STS Epithelial-like	ZNF430	-0.528271	0.0529647	0.247389
STS Mesenchymal-like ECM Remodeling	ZSCAN10	-2.17153	0.0529538	0.388659
STS Epithelial-like	AL359715.1	-1.75644	0.0529494	0.247385
Tip Endothelial Cells	MAP3K20	-1.03793	0.0564439	0.812088
CD8+ Activated	POLE2	-0.727383	0.0506511	0.275351
NK cells CD56 high	AL034345.2	-1.01765	0.0506511	0.257503
STS Epithelial-like	GREM1	-2.25654	0.0529473	0.247385
STS Mesenchymal-like Undiff.	LEFTY2	-2.25895	0.0529448	0.354736
DCs CD1c+	PAG1	-0.720685	0.0509647	0.690685
STS Mesenchymal-like ECM Remodeling	AL391121.1	-1.19834	0.0529418	0.388659
STS Mesenchymal-like Undiff.	ENTPD2	-2.00996	0.0529332	0.354736
CD8+ GZMK+ Tm	OIP5	-0.695563	0.0506344	0.308428
NA	RPL7	-0.681648	0.0509528	0.162432
Monocytes EREG+	SRPK1	-0.933023	0.050952	0.6592
CD8+ Stressed	AC010727.1	-0.742909	0.0506324	0.209753
CD8+ Activated	LINC00663	-0.719768	0.050632	0.275345
Capillary Venous Endothelial Cells	ZNF672	-0.611711	0.0564212	0.213587
STS Mesenchymal-like ECM Remodeling	PARD6G	-1.60108	0.0529222	0.388659
CD8+ Exhausted	CD320	-0.62271	0.0506249	0.140388
STS Mesenchymal-like ECM Remodeling	DNAH2	-2.00931	0.0529214	0.388659
Immunoregulatroy PMNs	DXO	-0.759643	0.0509408	0.137389
Matrix CAFs	GUCY1A2	-1.42387	0.0576664	0.999515
STS CTA high	GRB14	-2.97778	0.0529135	0.815356
STS Mesenchymal-like ECM Remodeling	TMEM221	-1.89127	0.0529118	0.388659
CD8+ Activated	AP002490.1	-0.757511	0.0506116	0.275333
Matrix CAFs	MEF2C-AS1	-1.74838	0.0576572	0.999515
CD8+ Early Activation	MSRB1	-0.730993	0.0506107	0.298485
Proinflammatory PMNs	ACTR1A	-0.523407	0.0509259	0.237809
Proinflammatory PMNs	GCLC	-0.759404	0.0509181	0.237809
STS Mesenchymal-like Contactin+	MRPS31	-0.79582	0.0528816	0.552925
CD8+ Stressed	BST2	-0.615898	0.0505851	0.209671
CD8+ Activated	PRC1-AS1	-0.757864	0.0505851	0.275287
CD4+ Th17	SH3KBP1	-0.432229	0.0505774	0.48069
Capillary Venous Endothelial Cells	BLOC1S4	-0.640843	0.0563654	0.213433
Capillary Venous Endothelial Cells	ILK	-0.589197	0.0563626	0.213433
CD4+ Stressed	EHD4	-0.550422	0.0505717	0.259595
STS Mesenchymal-like Contactin+	NEO1	-1.64134	0.0528676	0.552925
STS Mesenchymal-like Contactin+	RNF6	-0.973877	0.0528672	0.552925
CD4+ Tn	CDC25B	-0.496711	0.0505699	0.339423
STS Mesenchymal-like Undiff.	SMILR	-2.0864	0.0528645	0.354612
STS Immunomodulatory	STARD9	-0.632159	0.0528621	0.999998
CD4+ Activated	YY1AP1	-0.463073	0.0505661	0.308135
CD4+ Tn	RASGEF1A	-0.801368	0.050565	0.339423
CD8+ ISG	HOOK2	-0.719903	0.0505644	0.344359
Immunoregulatroy PMNs	POLR3GL	-0.53279	0.0508811	0.137273
CD8+ Stressed	IMPA1	-0.463101	0.0505608	0.209628
M2 APOC1+ APOE+	ZNF333	-0.716796	0.0508798	0.417064
NK cells CD56 high	ISM1	-0.856901	0.0505605	0.257128
NK cells CD56 high	AC093849.4	-0.699903	0.0505585	0.257128
Capillary Venous Endothelial Cells	ZNF274	-0.58023	0.056347	0.213433
Granulocytes_NIBAN1_TXNIPhi	SOD2	-0.89923	0.0508763	0.247362
STS Mesenchymal-like Undiff.	EXOSC5	-0.716331	0.0528514	0.354612
Vascular CAFs	SH3PXD2B	-1.04941	0.0575987	0.789831
Mastocytes	ARMC8	-0.586075	0.0508731	0.277805
Macro SELENOP+ SLC40A1+	PTOV1-AS1	-0.850073	0.0508664	0.121597
JAK2_high_STS	MAP4	-1.73377	0.0528402	0.779863
Macro SELENOP+ SLC40A1+	PLS3	-0.830423	0.0508626	0.121597
Capillary Venous Endothelial Cells	SNRPA	-0.614305	0.0563314	0.213433
Inflammatory Monocytes	SREK1IP1	-0.553608	0.0508601	0.421744
Macro SELENOP+ SLC40A1+	FCHSD1	-0.689381	0.0508595	0.121597
STS Epithelial-like	CHIC2	-0.434977	0.0528348	0.247319
CD8+ GZMK+ Tm	ZNF319	-0.769955	0.0505385	0.30809
NA	CCDC115	-0.590317	0.0508557	0.162242
STS Mesenchymal-like ECM Remodeling	C16orf70	-0.469825	0.0528323	0.388659
Matrix CAFs	REM1	-1.41502	0.0575782	0.999515
CD8+ GZMK+ Tm	STAT2	-0.558412	0.050535	0.30809
STS Immunomodulatory	ETF1	-0.490829	0.0528301	0.999998
M2 TREM2+ SPP1+	ARHGAP15	-1.235	0.050851	0.392217
DCs CD1c+	SNX16	-0.682552	0.0508488	0.690002
CD8+ Activated	AC053527.2	-0.557681	0.0505298	0.275084
STS Mesenchymal-like ECM Remodeling	TERC	-2.07216	0.0528224	0.388659
M2 TREM2+ SPP1+	ADD3	-0.60935	0.0508428	0.392217
Capillary Venous Endothelial Cells	YIPF2	-0.611422	0.0563071	0.213433
STS Mesenchymal-like ECM Remodeling	AMPD3	-2.64451	0.0528096	0.388659
STS Proangiogenic	CASTOR1	-1.826	0.0528014	0.999994
Capillary Venous Endothelial Cells	CRELD1	-0.619486	0.0562908	0.213433
CD8+ Activated	ERVK13-1	-0.560003	0.0505025	0.275034
CD4+ Tn	ZNF707	-0.684001	0.0504963	0.339378
Mastocytes	AFMID	-0.901897	0.0508117	0.277562
CD4+ Tregs	GARNL3	-0.698058	0.0504909	0.309536
STS Epithelial-like	AL135978.2	-1.66832	0.052784	0.247148
CD8+ GZMK+ Tm	AL138824.1	-0.766266	0.050486	0.308017
STS Mesenchymal-like Undiff.	DUSP15	-2.01757	0.0527786	0.354312
CD4+ Tregs	RASSF4	-0.745108	0.0504831	0.309536
CD4+ Activated	PCF11	-0.482212	0.0504802	0.307735
CD8+ Early Activation	RPS17	-0.544377	0.0504797	0.298037
STS Mesenchymal-like ECM Remodeling	MIR302CHG	-2.14809	0.05277	0.388659
CD8+ GZMK+ Tm	SAP25	-0.819884	0.0504726	0.308017
STS Epithelial-like	TNRC6B	-0.463069	0.0527658	0.24713
Arterial Endothelial Cells	RPL17	-0.559242	0.0562573	0.745383
CD4+ Stressed	CLP1	-0.565734	0.05047	0.259355
Granulocytes_NIBAN1_TXNIPhi	SRCAP	-0.710368	0.0507873	0.247362
CD4+ Th17	AP002807.1	-0.768733	0.0504666	0.480237
Inflammatory Monocytes	TRMT11	-0.701943	0.0507848	0.421547
STS Mesenchymal-like ECM Remodeling	RHEBL1	-1.73414	0.0527602	0.388659
CD8+ Activated	ARHGAP8	-0.724527	0.0504637	0.27502
CD8+ Exhausted	ILK	-0.539171	0.0504622	0.140116
CD4+ Activated	LINC00909	-0.60259	0.0504573	0.307719
DCs CD1c+	KAT6B	-0.587072	0.0507745	0.689824
Proinflammatory PMNs	HPRT1	-0.640327	0.0507712	0.237223
STS Mesenchymal-like ECM Remodeling	Z82215.1	-2.14229	0.0527461	0.388659
CD4+ Activated	CCL3	-0.841293	0.0504489	0.307719
CD36+ CAFs	ZNF234	-0.873557	0.0574884	0.992363
CD4+ Tregs	MBOAT4	-0.642467	0.0504458	0.309509
STS Proangiogenic	AC087477.2	-3.60908	0.0527397	0.999994
STS Mesenchymal-like ECM Remodeling	CASQ2	-2.07607	0.0527396	0.388659
CD8+ GZMK+ Tm	BICRA	-0.722284	0.0504393	0.307979
Proinflammatory PMNs	TCOF1	-0.813572	0.0507569	0.237223
NK cells CD56 low	CTSZ	-0.573738	0.0504375	0.50825
CD4+ Th17	WDR27	-0.50557	0.0504358	0.480237
NK cells CD56 low	ARMC10	-0.548985	0.0504317	0.50825
CD4+ Tregs	AC009133.1	-0.556338	0.0504289	0.309509
NA	S100A4	-0.824753	0.0507448	0.16205
M2 APOC1+ APOE+	AC073343.2	-0.997292	0.0507441	0.416346
Capillary Venous Endothelial Cells	METTL17	-0.685235	0.0562092	0.213186
Mastocytes	NCK1-DT	-0.723732	0.0507417	0.277371
CD4+ Tfh	EIF3K	-0.603572	0.0504222	0.333561
CD4+ Activated	MYLIP	-0.551664	0.0504186	0.307719
Macro SELENOP+ SLC40A1+	TMEM238	-0.688831	0.0507352	0.121372
Immunoregulatroy PMNs	PDGFRB	-0.876566	0.0507334	0.136965
CD4+ Activated	FBXO42	-0.698303	0.0504144	0.307719
STS Mesenchymal-like ECM Remodeling	SAA4	-2.04796	0.0527061	0.388659
STS Mesenchymal-like Undiff.	AL020997.4	-1.86145	0.052703	0.353942
CD4+ Th17	AL359220.1	-0.571676	0.0504075	0.480237
CD8+ Early Activation	SEC13	-0.52044	0.0504072	0.297862
STS Myofibroblastic	ACOX1	-0.581531	0.0526989	0.775668
CD8+ GZMK+ Tm	IRAK1BP1	-0.610927	0.0504044	0.307895
NK cells CD56 high	AC104078.1	-0.761291	0.0504029	0.256585
Capillary Venous Endothelial Cells	FOXO4	-0.761963	0.0561857	0.213154
CD36+ CAFs	CEP97	-0.733829	0.0574357	0.992363
CD8+ GZMK+ Tm	RMDN2	-0.734046	0.050396	0.307895
CD8+ GZMK+ Tm	U2AF1	-0.685576	0.0503925	0.307895
Immunoregulatroy PMNs	PNO1	-0.538306	0.0507098	0.136965
CD8+ Early Activation	HRH2	-0.867292	0.050391	0.297862
CD8+ Activated	FAM153A	-0.864046	0.0503887	0.274733
Inflammatory Monocytes	CDKN2C	-0.89563	0.0507073	0.421195
STS Mesenchymal-like Undiff.	GATA5	-2.1582	0.0526823	0.353941
STS Epithelial-like	RASGRP2	-2.10378	0.0526812	0.246801
NK cells CD56 high	BBS7	-0.457961	0.0503859	0.256585
STS Mesenchymal-like ECM Remodeling	MSH5	-1.52475	0.0526791	0.388659
CD8+ GZMK+ Tm	AC011825.4	-0.682557	0.0503815	0.307895
STS Epithelial-like	FOXG1	-1.8115	0.052673	0.246801
CD4+ Activated	SLC12A6	-0.654032	0.0503751	0.307719
CD8+ GZMK+ Tm	ZNF586	-0.524557	0.0503739	0.307895
Mastocytes	ZNF25	-0.742227	0.0506908	0.277371
STS Mesenchymal-like ECM Remodeling	AC005323.1	-1.93787	0.0526607	0.388659
JAK2_high_STS	ATP6AP2	-3.94234	0.0526578	0.779863
CD8+ GZMK+ Tm	LINC00954	-0.729962	0.0503609	0.307895
CD4+ Activated	ACADSB	-0.549619	0.0503591	0.307719
STS Mesenchymal-like Undiff.	LINC01948	-2.13075	0.0526525	0.353879
Macro SELENOP+ SLC40A1+	FHL3	-0.634215	0.0506764	0.12125
STS Proangiogenic	LINC02307	-2.43266	0.0526501	0.999994
DCs AREG+	C4orf48	-0.655767	0.0506752	0.654202
CD4+ Tregs	ARAP1	-0.552504	0.0503563	0.30921
CD8+ Early Activation	CLUH	-0.708487	0.0503559	0.297791
CD4+ Tn	DHRS4-AS1	-0.567313	0.050355	0.338578
Capillary Venous Endothelial Cells	AC034195.1	-1.92057	0.0561369	0.213027
Matrix CAFs	TRMT9B	-0.817834	0.05739	0.999515
CD8+ Exhausted	DYNC1I2	-0.562937	0.0503531	0.139966
Immunoregulatroy PMNs	CHST12	-0.622969	0.0506669	0.136882
Macro SELENOP+ SLC40A1+	KIAA1522	-0.768234	0.0506662	0.121243
Inflammatory Monocytes	TRAPPC4	-0.539226	0.0506631	0.421179
CD4+ Stressed	ALG13	-0.560115	0.0503431	0.258966
CD8+ Activated	STS	-0.672997	0.050343	0.274657
STS Epithelial-like	PCDHB13	-2.07102	0.0526357	0.246772
CD8+ Early Activation	ECHS1	-0.545599	0.0503406	0.297791
STS Mesenchymal-like Undiff.	SLAMF1	-2.05378	0.0526336	0.353879
CD8+ Exhausted	ISCA1	-0.548424	0.0503381	0.13995
CD4+ Stressed	ST13	-0.478515	0.0503349	0.258966
STS Epithelial-like	CCDC57	-0.837291	0.0526278	0.246772
Immunoregulatroy PMNs	KLKB1	-1.02512	0.0506507	0.136877
STS Myofibroblastic	SRSF6	-0.496332	0.0526226	0.775668
Immunoregulatroy PMNs	CYGB	-0.920122	0.0506472	0.136877
STS Mesenchymal-like Contactin+	CFL2	-0.744175	0.052621	0.552925
STS Mesenchymal-like Undiff.	ZNF556	-1.80217	0.0526207	0.353879
STS Mesenchymal-like Undiff.	LLPH-DT	-2.0626	0.0526184	0.353879
CD8+ GZMK+ Tm	DUSP18	-0.510295	0.0503252	0.307895
NK cells CD56 low	KIF23	-0.909634	0.0503239	0.508214
STS Mesenchymal-like Contactin+	CDK6	-1.10936	0.0526154	0.552925
CD8+ Early Activation	AC019205.1	-0.630132	0.0503217	0.297791
CD8+ ISG	HINT1	-0.515797	0.0503196	0.344359
STS Mesenchymal-like Undiff.	GK-AS1	-1.66015	0.0526121	0.353879
Pericytes	S100A13	-0.720018	0.0560999	0.767819
CD8+ Early Activation	PRMT2	-0.466159	0.0503169	0.297791
CD4+ Tn	PDLIM2	-0.515195	0.0503147	0.338456
NK cells CD56 high	APOOL	-0.437564	0.0503132	0.256385
M2 APOC1+ APOE+	SH3D19	-0.906614	0.0506311	0.415837
CD36+ CAFs	NUMA1	-0.69324	0.0573465	0.992363
Proinflammatory PMNs	HEATR6	-0.745038	0.0506271	0.236712
Monocytes EREG+	MYLIP	-0.724491	0.0506267	0.6567
STS Mesenchymal-like Undiff.	GABRB3	-2.44831	0.0526001	0.353879
NK cells CD56 high	CUL9	-0.499138	0.0503035	0.256385
STS Mesenchymal-like Contactin+	ANKFY1	-0.824316	0.0525962	0.552925
Immunoregulatroy PMNs	SLC25A38	-0.730542	0.0506219	0.136845
STS Epithelial-like	FAM161B	-0.92937	0.052594	0.246728
NK cells CD56 high	RNASEH2B-AS1	-0.775372	0.0502956	0.256385
CD36+ CAFs	SLC36A1	-0.913446	0.0573301	0.992363
Capillary Venous Endothelial Cells	LINC00882	-1.49949	0.0560759	0.212852
NK cells CD56 high	DLC1	-0.77724	0.0502849	0.256385
NK cells CD56 low	TRADD	-0.576615	0.0502841	0.508214
Capillary Venous Endothelial Cells	LINC00926	-0.658098	0.0560632	0.212852
CD4+ Tn	ODF3B	-0.721709	0.0502767	0.33835
STS Mesenchymal-like Undiff.	FAM83H	-1.74709	0.052569	0.353879
Capillary Venous Endothelial Cells	TERF2	-0.625306	0.0560553	0.212852
CD4+ Th17	IFT27	-0.541266	0.050272	0.479886
CD4+ T memory	SLC6A3	-0.817765	0.0502703	0.379986
STS Mesenchymal-like Undiff.	AC008403.3	-2.02984	0.0525619	0.353879
CD8+ ISG	FTL	-0.560948	0.0502692	0.344359
CD8+ Early Activation	MRPS23	-0.518739	0.050269	0.297791
STS Mesenchymal-like Undiff.	XIST	-2.09234	0.05256	0.353879
NK cells CD56 high	C5orf66	-0.74104	0.050261	0.256385
CD8+ GZMK+ Tm	EGOT	-0.633256	0.0502603	0.307895
NA	GK	-0.90597	0.0505787	0.161698
STS Epithelial-like	TMEM132B	-2.15756	0.0525499	0.246588
CD8+ Early Activation	AC023590.1	-0.771443	0.0502557	0.297791
CD4+ Tregs	AC010531.3	-0.703283	0.0502465	0.30866
CD8+ Stressed	NCS1	-0.909246	0.0502453	0.208547
STS Epithelial-like	NKAIN1	-1.61884	0.0525351	0.246586
CD36+ CAFs	PGM3	-0.775129	0.0572695	0.992363
M2 APOC1+ APOE+	PLIN5	-1.27954	0.0505544	0.415794
NK cells CD56 low	DOCK8	-0.499872	0.0502345	0.508214
Macro SELENOP+ SLC40A1+	TRPV1	-0.854418	0.0505515	0.120986
Capillary Venous Endothelial Cells	MVK	-0.593241	0.0560124	0.212784
CD8+ GZMK+ Tm	ATP13A4	-0.685374	0.0502328	0.307895
CD8+ Activated	AL512343.2	-0.75164	0.0502315	0.274147
Inflammatory Monocytes	MRNIP	-0.717494	0.0505494	0.420447
Mastocytes	SLC7A8	-0.870711	0.050549	0.277146
STS Immunomodulatory	CAPRIN1	-0.438454	0.0525214	0.999998
CD4+ Tn	ILVBL	-0.699082	0.0502294	0.338182
Macro SELENOP+ SLC40A1+	ALOX15B	-1.10262	0.0505468	0.120986
Immunoregulatroy PMNs	HOPX	-0.84424	0.0505455	0.136661
Inflammatory Monocytes	OLFML2B	-0.75939	0.0505439	0.420447
CD4+ T memory	CD80	-0.755586	0.0502212	0.379804
M2 APOC1+ APOE+	ZNF230	-0.986001	0.0505382	0.415794
Immunoregulatroy PMNs	MAPK6-DT	-0.942533	0.0505367	0.13666
CD4+ Tn	MRPL21	-0.483449	0.0502154	0.338182
NK cells CD56 high	MAP3K5	-0.750949	0.0502149	0.256313
CD8+ Exhausted	NUCKS1	-0.561735	0.0502148	0.13976
STS Epithelial-like	C5orf22	-0.541763	0.0525054	0.246568
CD8+ Activated	ERMAP	-0.68135	0.0502124	0.274142
NA	LARP4	-0.535524	0.05053	0.161698
STS Mesenchymal-like ECM Remodeling	HOOK1	-2.12782	0.0525015	0.38815
DCs CD1c+	PRR14L	-0.519927	0.0505281	0.689824
DCs CD1c+	KHNYN	-0.609732	0.0505253	0.689824
NK cells CD56 low	FAIM	-0.594102	0.050206	0.508214
NA	RNF139	-0.6457	0.0505209	0.161698
Monocytes EREG+	TMEM44-AS1	-0.674174	0.0505206	0.6567
NK cells CD56 high	KLC4	-0.596929	0.050195	0.256298
CD8+ Early Activation	TMEM120A	-0.563217	0.0501947	0.297791
CD8+ GZMK+ Tm	HOMER2	-0.687454	0.0501943	0.307895
Capillary Venous Endothelial Cells	LY75	-0.754242	0.0559694	0.212735
STS Mesenchymal-like Undiff.	ZKSCAN4	-0.864232	0.0524816	0.353879
Macro SELENOP+ SLC40A1+	LINC00106	-0.862167	0.0505053	0.120911
Arterial Endothelial Cells	SNN	-0.684486	0.0559614	0.742161
CD4+ Activated	UBE2G1	-0.465381	0.0501828	0.307153
STS Mesenchymal-like Undiff.	DPF2	-0.387537	0.0524738	0.353879
CD4+ Stressed	IQGAP2	-0.574287	0.0501775	0.258726
STS Mesenchymal-like ECM Remodeling	TTC39A	-1.22708	0.0524684	0.38815
CD4+ Th17	SAMSN1-AS1	-0.845014	0.0501692	0.479886
CD4+ T memory	ASB1	-0.568526	0.0501681	0.37978
CD4+ Tn	KLRC2	-0.921349	0.0501674	0.338182
CD8+ Activated	AGPAT4	-0.674795	0.0501672	0.273993
STS Mesenchymal-like Contactin+	CAB39	-0.959941	0.0524555	0.552925
CD8+ Exhausted	SLC2A4RG	-0.625866	0.0501631	0.139642
STS Epithelial-like	WDR86-AS1	-2.09907	0.0524485	0.246381
M2 APOC1+ APOE+	LAT	-0.830624	0.0504727	0.415794
CD8+ GZMK+ Tm	LIX1-AS1	-0.668131	0.0501504	0.307895
Immunoregulatroy PMNs	PPAT	-0.683106	0.0504613	0.136478
Macro SELENOP+ SLC40A1+	SARM1	-0.68875	0.05046	0.12082
CD4+ Tn	MLX	-0.481932	0.0501386	0.338182
Granulocytes_NIBAN1_TXNIPhi	RBM23	-0.594005	0.0504549	0.247362
STS Myofibroblastic	AC117386.2	-1.43104	0.0524235	0.774633
Mastocytes	CXCL8	-1.20072	0.0504507	0.27686
NA	RPL7A	-0.718734	0.0504482	0.161672
NK cells CD56 high	AARS2	-0.69559	0.0501293	0.256174
CD8+ Stressed	DCAF13	-0.533334	0.0501259	0.208165
CD4+ T memory	MIR155HG	-0.621308	0.0501223	0.379623
CD8+ ISG	SENP1	-0.609113	0.0501204	0.344359
CD4+ T memory	GBP3	-0.577243	0.0501188	0.379623
CD8+ ISG	EIF4G2	-0.506836	0.050118	0.344359
CD4+ Tregs	MFSD10	-0.542814	0.0501179	0.307994
STS Proangiogenic	MAP4	-1.18057	0.0524082	0.999994
STS Immunomodulatory	SYNCRIP	-0.429582	0.0524071	0.999998
CD8+ Activated	EVI5L	-0.630801	0.0501157	0.27381
NA	SLC30A7	-0.675516	0.0504282	0.161639
STS Mesenchymal-like Undiff.	FDCSP	-2.79848	0.0523986	0.353879
STS Mesenchymal-like Undiff.	AGGF1	-0.335839	0.0523978	0.353879
Pericytes	CCDC122	-1.19081	0.0558819	0.766387
CD8+ GZMK+ Tm	MFSD3	-0.71107	0.0501059	0.307895
Inflammatory Monocytes	PTGER3	-1.06693	0.0504232	0.42004
Proinflammatory PMNs	COQ9	-0.747324	0.050421	0.235856
CD4+ Activated	PYHIN1	-0.543663	0.0501024	0.306907
Proinflammatory PMNs	CD163	-1.09715	0.0504195	0.235856
Mastocytes	LTBP2	-0.851639	0.0504188	0.27686
CD4+ Tregs	AP002954.1	-0.716476	0.0500984	0.307994
Inflammatory Monocytes	PLA2G15	-0.767065	0.0504155	0.42004
Immunoregulatroy PMNs	MYLK	-0.890809	0.050413	0.13637
STS Myofibroblastic	ZNF451	-0.439008	0.0523817	0.774633
NK cells CD56 high	AL451062.1	-0.788705	0.0500908	0.256109
CD8+ GZMK+ Tm	AMT	-0.836374	0.0500884	0.307895
Immunoregulatroy PMNs	SERINC2	-0.943517	0.0504058	0.13637
CD4+ Tregs	PPP1R9A	-0.95464	0.0500843	0.307994
CD4+ Th17	ZNF234	-0.541589	0.0500833	0.479589
Matrix CAFs	ADAP2	-1.21747	0.0571098	0.999515
STS Epithelial-like	ADAMTSL3	-2.85272	0.0523725	0.246091
STS CTA high	GRHL2	-3.15101	0.0523717	0.815356
STS Mesenchymal-like Undiff.	ACTN3	-1.58745	0.0523715	0.353879
STS Mesenchymal-like Undiff.	SHISAL2B	-2.15628	0.0523706	0.353879
NA	NOTCH2	-0.639421	0.0503952	0.161576
STS Mesenchymal-like Undiff.	DANT1	-2.14439	0.0523663	0.353879
CD4+ Tn	CNIH3	-0.589498	0.0500755	0.338182
Inflammatory Monocytes	OFD1	-0.571475	0.0503928	0.42004
Monocytes EREG+	FAM174B	-1.05863	0.0503903	0.655716
M2 APOC1+ APOE+	PLEKHF2	-0.584938	0.0503853	0.415794
CD8+ ISG	BAG6	-0.555478	0.0500649	0.344359
Inflammatory Monocytes	RALBP1	-0.586477	0.0503826	0.42004
Matrix CAFs	PPP1R12B	-1.22519	0.0570908	0.999515
Capillary Venous Endothelial Cells	AC112220.2	-0.908539	0.0558343	0.212279
STS Mesenchymal-like Undiff.	FANCE	-1.10488	0.0523472	0.353879
CD4+ Tregs	IFNLR1	-0.671272	0.0500499	0.307949
CD4+ Th17	NUDT9	-0.497745	0.0500476	0.47955
CD36+ CAFs	NRBP2	-0.653044	0.0570733	0.992363
NK cells CD56 high	AC024084.1	-0.784353	0.0500474	0.255974
JAK2_high_STS	NDUFA11	-2.99835	0.0523368	0.777873
CD8+ Activated	CC2D2B	-0.738464	0.0500458	0.273526
Proinflammatory PMNs	C11orf58	-0.550746	0.0503636	0.23579
NA	FRAT1	-0.918771	0.0503631	0.161557
STS Mesenchymal-like Undiff.	REN	-1.72113	0.0523296	0.353879
Proinflammatory PMNs	LSM14B	-0.689005	0.0503562	0.23579
STS Mesenchymal-like Undiff.	MPI	-0.566858	0.0523218	0.353879
Monocytes EREG+	ETS1	-0.734205	0.0503447	0.655645
CD8+ Exhausted	TMEM154	-0.674818	0.0500258	0.139412
CD8+ Activated	ACVR2B	-0.824053	0.0500256	0.273526
STS Mesenchymal-like ECM Remodeling	USP43	-2.09932	0.0523144	0.387433
DCs AREG+	BAX	-0.559215	0.0503374	0.654202
CD8+ Exhausted	DDX60L	-0.587702	0.0500131	0.139412
Immunoregulatroy PMNs	MATK	-0.946474	0.0503308	0.136193
Granulocytes_NIBAN1_TXNIPhi	PGLS	-0.591053	0.0503304	0.247362
STS Myofibroblastic	CA9	-1.84475	0.0522978	0.774633
CD4+ Tregs	ECT2	-0.750947	0.0500038	0.30779
Capillary Venous Endothelial Cells	FMO4	-1.29342	0.0557753	0.212112
STS Epithelial-like	HEXIM1	-0.703559	0.0522912	0.245843
CD4+ Stressed	CUL2	-0.525675	0.0499997	0.258247
NK cells CD56 high	AC053527.2	-0.567812	0.0499972	0.255889
CD4+ Tn	CDCA7L	-0.733308	0.0499961	0.338182
Vascular CAFs	ALDH2	-0.767027	0.0570197	0.78795
M2 APOC1+ APOE+	AL033543.1	-0.920232	0.050312	0.415794
Granulocytes_NIBAN1_TXNIPhi	SPP1	-1.98621	0.0503104	0.247362
NK cells CD56 high	CIT	-0.742739	0.049991	0.255889
Macro SELENOP+ SLC40A1+	MICALL2	-0.690917	0.0503075	0.120473
CD4+ T memory	TMPRSS6	-0.885717	0.0499878	0.378981
CD4+ Tregs	PCDH9	-0.900879	0.0499804	0.307771
STS Mesenchymal-like Undiff.	CCDC163	-1.81472	0.0522688	0.353879
CD8+ GZMK+ Tm	SMIM8	-0.491521	0.0499793	0.307764
DCs CD1c+	MYO5A	-0.565139	0.0502935	0.688489
CD4+ Tregs	ZNF549	-0.716357	0.0499734	0.307771
CD8+ GZMK+ Tm	PLXNC1	-0.544701	0.0499709	0.307764
JAK2_high_STS	NGRN	-4.49179	0.0522593	0.777391
CD4+ Activated	PPP3R1	-0.654863	0.0499683	0.306456
STS Epithelial-like	PACRGL	-0.485244	0.052257	0.245749
Capillary Venous Endothelial Cells	MANBAL	-0.5888	0.0557315	0.212003
STS Epithelial-like	LINC01518	-2.0379	0.0522408	0.245749
Proinflammatory PMNs	ZNF577	-0.849019	0.0502698	0.235553
CD4+ T memory	MAPRE2	-0.576678	0.0499512	0.378931
CD8+ Activated	OMG	-0.695774	0.0499499	0.273395
Macro SELENOP+ SLC40A1+	GABBR1	-0.707378	0.0502675	0.120395
CD4+ Th17	AC134312.4	-0.740283	0.049945	0.47917
CD4+ Activated	R3HDM1	-0.581497	0.0499445	0.306434
STS Mesenchymal-like Undiff.	FREM2	-2.15097	0.0522311	0.353879
Immunoregulatroy PMNs	COG1	-0.678167	0.0502606	0.136026
STS Mesenchymal-like Undiff.	PAX6	-2.52285	0.0522307	0.353879
NK cells CD56 high	AL160314.2	-0.743216	0.0499399	0.255768
Mastocytes	DHRS4	-0.654954	0.0502546	0.276088
Capillary Venous Endothelial Cells	AC027031.2	-0.919364	0.0557057	0.211962
STS Mesenchymal-like Undiff.	GIMAP4	-2.27522	0.0522219	0.353879
Immunoregulatroy PMNs	LINC02604	-0.929698	0.0502512	0.136023
CD4+ Tn	VGLL4	-0.462662	0.0499324	0.338182
STS Immunomodulatory	KLHDC2	-0.371101	0.0522202	0.999998
Immunoregulatroy PMNs	IBSP	-1.04333	0.0502472	0.136023
Mastocytes	LFNG	-0.638877	0.0502458	0.276088
CD8+ Activated	AL021707.7	-0.735463	0.0499267	0.273366
Mastocytes	SYT17	-0.907688	0.0502436	0.276088
Immunoregulatroy PMNs	GCHFR	-0.654648	0.0502424	0.136023
NA	COX17	-0.630268	0.0502422	0.161319
NK cells CD56 high	ZC4H2	-0.666991	0.0499157	0.25573
Immunoregulatroy PMNs	ADPGK-AS1	-0.936848	0.0502291	0.136023
STS Mesenchymal-like Undiff.	F5	-2.28169	0.0521973	0.353879
Proinflammatory PMNs	FBXO9	-0.529426	0.0502253	0.235412
CD4+ Activated	HSPA13	-0.562162	0.0499069	0.306327
NA	CIB1	-0.610338	0.0502241	0.161319
NK cells CD56 high	ODF3B	-0.689688	0.0499057	0.25573
M2 APOC1+ APOE+	AC005280.1	-1.05891	0.0502233	0.415794
CD4+ Tn	FAM221A	-0.706825	0.0499035	0.338182
Immunoregulatroy PMNs	CFAP20	-0.619238	0.0502186	0.136023
Proinflammatory PMNs	ATAD3A	-0.780903	0.0502178	0.235412
CD4+ Tregs	SLC2A11	-0.53079	0.0498987	0.307641
Granulocytes_NIBAN1_TXNIPhi	TRAF1	-1.10696	0.0502163	0.247362
Proinflammatory PMNs	TMUB1	-0.692037	0.0502158	0.235412
M2 TREM2+ SPP1+	H3F3A	-0.604909	0.0502145	0.390622
CD8+ Activated	SERPINB6	-0.493459	0.049896	0.273296
STS Mesenchymal-like Contactin+	ACTG1	-0.932504	0.0521838	0.552419
CD8+ Early Activation	NIPSNAP1	-0.509521	0.0498908	0.296488
STS Epithelial-like	DIP2C	-0.669128	0.0521777	0.245644
Immunoregulatroy PMNs	CYP7B1	-0.742753	0.0502023	0.136003
NK cells CD56 low	TFRC	-0.542773	0.0498797	0.507316
Vascular CAFs	STMN1	-1.21575	0.0568952	0.787712
Immunoregulatroy PMNs	IGIP	-0.855558	0.0501931	0.136001
CD4+ Tregs	LINC01358	-0.703931	0.0498728	0.307606
STS Epithelial-like	CCDC3	-1.58398	0.0521588	0.245623
Mastocytes	MIS18BP1	-0.681726	0.0501843	0.275989
Capillary Venous Endothelial Cells	PPP1R36	-1.01949	0.0556331	0.211743
STS Mesenchymal-like Undiff.	NOD2	-2.06995	0.0521491	0.353879
CD36+ CAFs	PWWP3A	-0.904622	0.0568796	0.992363
CD8+ Stressed	ENC1	-0.602831	0.0498598	0.207229
CD4+ Th17	SIRT3	-0.71461	0.0498585	0.478822
CD8+ Exhausted	RABAC1	-0.567179	0.0498581	0.139124
Capillary Venous Endothelial Cells	HIST1H2AG	-1.14109	0.0556247	0.211743
M2 APOC1+ APOE+	SOX13	-1.02109	0.0501719	0.415794
CD8+ Early Activation	2025-03-01	-0.75043	0.0498515	0.296421
STS Immunomodulatory	ZRANB1	-0.385245	0.0521351	0.999998
Granulocytes_NIBAN1_TXNIPhi	EXT1	-1.10375	0.0501643	0.247362
Capillary Venous Endothelial Cells	RAD17	-0.619851	0.0556145	0.211743
NA	CRYBG3	-0.760816	0.0501637	0.16124
CD8+ Activated	FTCDNL1	-0.812176	0.0498439	0.273109
NK cells CD56 low	SLX4IP	-0.638525	0.0498414	0.507316
CD4+ Tn	PLEKHO2	-0.573062	0.0498392	0.338182
NK cells CD56 low	TPT1-AS1	-0.586406	0.0498294	0.507316
Immunoregulatroy PMNs	FNDC7	-0.935071	0.0501453	0.135894
Capillary Venous Endothelial Cells	CTNNA2	-1.85589	0.055594	0.211743
Mastocytes	FAM177B	-1.11028	0.0501437	0.275942
Immunoregulatroy PMNs	LSR	-0.815966	0.0501356	0.13589
CD4+ Activated	MED23	-0.551745	0.0498161	0.306015
NA	TRA2A	-0.581928	0.050132	0.16124
NK cells CD56 low	PRIMPOL	-0.57107	0.0498135	0.507316
CD8+ GZMK+ Tm	MREG	-0.593442	0.0498126	0.307111
CD8+ Exhausted	H2AFV	-0.433126	0.0498083	0.139051
CD4+ Th17	OR4D9	-0.82316	0.0498024	0.478822
CD8+ Stressed	AP001318.2	-0.715749	0.0498024	0.207047
JAK2_high_STS	SFT2D1	-2.34656	0.0520864	0.775489
DCs CD1c+	TLR4	-0.757577	0.0501174	0.688489
Inflammatory Monocytes	ENOX2	-0.664888	0.0501137	0.418956
CD4+ T memory	SYP	-0.791462	0.0497949	0.378272
CD8+ Activated	AL022238.2	-0.651979	0.0497948	0.272939
CD8+ Activated	CCDC39	-0.780992	0.0497906	0.272939
CD8+ Exhausted	LAT	-0.518538	0.0497865	0.139051
Proinflammatory PMNs	PRDX6	-0.587998	0.0501032	0.235109
STS CTA high	MMP14	-1.7522	0.0520606	0.815356
CD8+ Stressed	RPS6KB2-AS1	-0.78385	0.0497732	0.207039
STS Mesenchymal-like ECM Remodeling	TYMSOS	-1.00457	0.052059	0.385707
CD4+ Stressed	HACD3	-0.590389	0.0497698	0.257641
STS Epithelial-like	ASCC3	-0.510365	0.0520539	0.245464
Proinflammatory PMNs	PAX8-AS1	-0.914404	0.0500831	0.235083
CD8+ Activated	SCN1A	-0.732837	0.0497642	0.272939
Capillary Venous Endothelial Cells	G6PD	-0.61218	0.0555262	0.211674
Inflammatory Monocytes	ZNF219	-0.745081	0.0500783	0.418875
CD4+ Th17	RBM20	-0.872127	0.0497576	0.478822
Inflammatory Monocytes	NAA40	-0.789414	0.0500726	0.418875
Inflammatory Monocytes	BCKDHB	-0.73724	0.0500712	0.418875
CD4+ Activated	SLC12A2	-0.721869	0.0497533	0.305754
CD4+ Activated	POU2F1	-0.616199	0.0497475	0.305754
Capillary Venous Endothelial Cells	SHISAL1	-1.80571	0.0555069	0.211663
Capillary Venous Endothelial Cells	AL357153.2	-1.86495	0.0555046	0.211663
STS Mesenchymal-like ECM Remodeling	MTF1	-0.40213	0.0520251	0.385622
CD8+ Exhausted	LDHA	-0.458905	0.0497347	0.139051
CD8+ Exhausted	BICRAL	-0.691683	0.0497345	0.139051
STS Mesenchymal-like Undiff.	AC044781.1	-1.54134	0.0520188	0.353879
CD8+ GZMK+ Tm	AC106795.3	-0.820172	0.0497307	0.30673
NA	CDC26	-0.587494	0.0500483	0.161196
Capillary Venous Endothelial Cells	CCDC14	-0.640783	0.0554933	0.211663
M2 APOC1+ APOE+	TMEM88	-0.738184	0.0500459	0.415794
CD4+ T memory	TAOK2	-0.640633	0.0497273	0.378089
CD8+ Activated	C13orf46	-0.78674	0.0497257	0.272854
Tip Endothelial Cells	SSX2IP	-1.07289	0.0554892	0.80163
CD8+ Activated	SPPL2B	-0.52917	0.0497215	0.272854
CD8+ Early Activation	S100Z	-0.888861	0.0497194	0.295751
DCs CD1c+	SLMAP	-0.633114	0.0500358	0.688371
STS Mesenchymal-like Undiff.	DARS-AS1	-1.59024	0.052	0.353879
STS Epithelial-like	RREB1	-0.515956	0.0519987	0.245271
CD4+ Tregs	SLIT3	-0.937324	0.0497125	0.306779
STS Epithelial-like	MYH10	-1.69749	0.0519969	0.245271
CD8+ Activated	MSRA	-0.586241	0.0497084	0.272854
STS Mesenchymal-like Undiff.	MAPKAPK5-AS1	-0.545156	0.0519921	0.353879
Monocytes EREG+	EPS15	-0.630837	0.0500231	0.653017
STS CTA high	EGLN3	-2.57047	0.0519907	0.815356
CD8+ Activated	ZFP69B	-0.667293	0.049705	0.272854
Immunoregulatroy PMNs	MORN2	-0.643233	0.0500219	0.135654
Tip Endothelial Cells	PRDM16	-1.36027	0.0554653	0.80163
Immunoregulatroy PMNs	TDRD6	-0.920444	0.050017	0.135654
Proinflammatory PMNs	CUL4A	-0.595962	0.0500123	0.234818
Immunoregulatroy PMNs	ENTPD5	-0.697565	0.0500113	0.135654
NA	ILF3-DT	-0.946012	0.0500061	0.161195
STS Mesenchymal-like Undiff.	FES	-0.753135	0.0519726	0.353879
Inflammatory Monocytes	PIR	-0.909771	0.0499984	0.418875
STS Mesenchymal-like Undiff.	FOLR3	-2.17086	0.0519657	0.353879
CD4+ Tregs	AC011462.5	-0.764044	0.0496785	0.306779
CD8+ Exhausted	MAP3K1	-0.657099	0.0496785	0.138979
CD8+ Activated	SRD5A3	-0.579837	0.0496769	0.272854
Capillary Venous Endothelial Cells	SPACA9	-0.636575	0.0554396	0.211579
NA	UQCRH	-0.689699	0.0499937	0.161195
STS Myofibroblastic	AP000944.7	-1.40517	0.051961	0.77429
CD8+ GZMK+ Tm	AL512343.2	-0.777915	0.0496717	0.30649
CD8+ Stressed	HLA-C	-0.558027	0.0496716	0.206734
Immunoregulatroy PMNs	NIPSNAP1	-0.702659	0.0499854	0.13564
M2 TREM2+ SPP1+	NLRP3	-0.784127	0.0499839	0.389245
STS Mesenchymal-like ECM Remodeling	AP003555.2	-2.05475	0.0519505	0.3854
CD4+ Activated	CELF1	-0.523659	0.0496642	0.3057
NK cells CD56 high	PTPRM	-0.829768	0.0496636	0.25461
M2 APOC1+ APOE+	GK-AS1	-1.27694	0.0499793	0.415794
STS Epithelial-like	MUC20	-2.32622	0.0519465	0.245195
Mastocytes	CFD	-0.952856	0.0499784	0.275125
Immunoregulatroy PMNs	UBALD1	-0.66391	0.0499784	0.13564
Proinflammatory PMNs	CYB5D1	-0.840608	0.0499775	0.234722
DCs AREG+	NADK	-0.680918	0.0499754	0.654202
DCs AREG+	IFITM2	-0.854242	0.0499717	0.654202
Mastocytes	RAPH1	-0.744011	0.0499715	0.275125
M2 APOC1+ APOE+	AL133523.1	-0.932916	0.0499713	0.415794
CD8+ Activated	GRTP1	-0.857707	0.0496531	0.272854
Capillary Venous Endothelial Cells	SRCAP	-0.544717	0.0554153	0.211543
Immunoregulatroy PMNs	GAPLINC	-0.790412	0.0499689	0.13564
M2 APOC1+ APOE+	UBAP1	-0.815958	0.0499667	0.415794
NK cells CD56 high	AC018557.3	-0.662168	0.0496475	0.25461
Capillary Venous Endothelial Cells	LINC01010	-1.90047	0.0554054	0.211543
NK cells CD56 high	MAPRE3	-0.782832	0.0496428	0.25461
CD4+ Th17	MAP4K3-DT	-0.564544	0.049642	0.478072
Monocytes EREG+	ZBTB25	-0.633792	0.0499568	0.65285
Matrix CAFs	NOTCH3	-1.55889	0.0566498	0.999515
STS Mesenchymal-like ECM Remodeling	GRM4	-2.11354	0.0519217	0.385352
JAK2_high_STS	PAK1IP1	-3.34441	0.051919	0.775005
STS Mesenchymal-like Undiff.	AC007326.5	-2.14567	0.0519188	0.353879
STS Mesenchymal-like Undiff.	FAM104A	-0.485538	0.0519187	0.353879
Capillary Venous Endothelial Cells	UROD	-0.710935	0.0553938	0.211543
STS Immunomodulatory	KHDRBS1	-0.507675	0.0519132	0.999998
CD36+ CAFs	CEP250	-0.893168	0.0566361	0.992363
CD8+ Early Activation	NTHL1	-0.633524	0.0496231	0.295617
Pericytes	RAB1A	-0.555317	0.0553815	0.761009
CD4+ Activated	ABHD18	-0.749743	0.0496169	0.305532
M2 APOC1+ APOE+	RFLNB	-0.826844	0.0499332	0.415794
CD4+ Th17	CYP7B1	-0.683989	0.0496126	0.478072
Capillary Venous Endothelial Cells	NOP16	-0.621524	0.0553715	0.211543
CD4+ Th17	HAUS8	-0.739612	0.0496027	0.478072
CD4+ Tn	DDX60	-0.617236	0.0496027	0.337094
Granulocytes_NIBAN1_TXNIPhi	ATP6V0C	-0.673605	0.0499197	0.247362
DCs CD1c+	GNS	-0.587254	0.0499186	0.687669
STS CTA high	ETS1	-1.28896	0.0518851	0.815356
STS Mesenchymal-like Undiff.	GRIA1	-2.06618	0.0518848	0.353879
NK cells CD56 low	IFI6	-0.807512	0.0496	0.506519
CD4+ Stressed	SLIRP	-0.578468	0.0495995	0.257305
JAK2_high_STS	UQCRH	-3.88547	0.0518766	0.775005
CD8+ GZMK+ Tm	MTPAP	-0.521553	0.0495894	0.30623
M2 APOC1+ APOE+	ABTB2	-1.24541	0.0499065	0.415794
STS Epithelial-like	PATZ1	-0.621665	0.0518676	0.245055
DCs AREG+	VPS25	-0.608643	0.0499001	0.654202
M2 APOC1+ APOE+	BAZ1A	-0.504571	0.0498984	0.415794
CD8+ Activated	SLC12A8	-0.718919	0.04958	0.272744
CD8+ Early Activation	ULK3	-0.589433	0.0495757	0.29559
NK cells CD56 low	AC016831.7	-0.94368	0.0495737	0.506519
Matrix CAFs	SMARCD3	-0.827858	0.0565809	0.999515
CD8+ Activated	SEMA6A	-0.805728	0.0495721	0.272744
STS Immunomodulatory	UTP20	-0.407288	0.0518488	0.999998
Inflammatory Monocytes	GINS2	-0.946783	0.0498816	0.418513
STS Mesenchymal-like ECM Remodeling	RAPGEF4	-1.7746	0.0518448	0.384948
CD8+ Early Activation	REC114	-0.939092	0.0495591	0.29559
Capillary Venous Endothelial Cells	TRUB2	-0.581748	0.055316	0.211394
NK cells CD56 low	C16orf72	-0.481334	0.0495518	0.506519
STS Proangiogenic	SLC35F2	-3.99292	0.0518319	0.999994
STS Myofibroblastic	PIM2	-1.67346	0.0518286	0.772986
STS Proangiogenic	CCL4	-3.33827	0.0518224	0.999994
CD4+ Th17	TOP2A	-0.830499	0.0495378	0.477975
CD8+ GZMK+ Tm	NAXD	-0.515191	0.0495376	0.306035
CD8+ Exhausted	USP36	-0.569697	0.0495368	0.138717
STS Epithelial-like	SETD1B	-0.448079	0.0518193	0.244894
NK cells CD56 high	AC090518.1	-0.84131	0.0495312	0.254273
M2 APOC1+ APOE+	CHD8	-0.529046	0.0498472	0.415794
CD8+ Early Activation	AC090921.1	-0.740436	0.0495276	0.29559
STS Mesenchymal-like Undiff.	RPUSD1	-0.769774	0.0518098	0.353879
CD4+ Activated	ITFG1	-0.65545	0.0495249	0.305337
Mastocytes	EIF4E3	-0.84066	0.0498378	0.274536
Capillary Venous Endothelial Cells	COL1A1	-1.30173	0.0552789	0.211367
CD8+ Stressed	ETFRF1	-0.53369	0.0495197	0.206266
CD4+ Tregs	ABL2	-0.582233	0.0495185	0.306041
Immunoregulatroy PMNs	ZNF286A	-0.833394	0.0498354	0.135339
CD8+ Activated	AL078604.4	-0.907752	0.0495132	0.272573
Macro SELENOP+ SLC40A1+	JAML	-0.829805	0.04983	0.119469
STS Mesenchymal-like Undiff.	DHCR7	-2.13123	0.0517949	0.353879
NA	CHCHD1	-0.61136	0.0498271	0.160894
Proinflammatory PMNs	UQCRB	-0.584659	0.0498255	0.23421
STS Mesenchymal-like ECM Remodeling	EDN1	-1.57161	0.0517909	0.384713
NK cells CD56 low	CYTIP	-0.626853	0.0495043	0.506519
STS CTA high	KCNG1	-3.50699	0.0517858	0.815356
Mastocytes	WASHC2A	-0.622892	0.0498197	0.274529
STS Mesenchymal-like ECM Remodeling	SAA2	-2.08222	0.0517846	0.384713
Mastocytes	RNF139	-0.556511	0.0498164	0.274529
CD36+ CAFs	UNC93B1	-1.00802	0.0565039	0.992363
Inflammatory Monocytes	TMEM87B	-0.570777	0.0498107	0.418134
Capillary Venous Endothelial Cells	BAIAP2-DT	-0.659927	0.0552483	0.211307
Proinflammatory PMNs	CLPP	-0.533872	0.0498077	0.234194
JAK2_high_STS	MYDGF	-5.67054	0.0517694	0.774118
CD8+ Activated	ATP6V1C2	-0.731442	0.0494834	0.272508
Immunoregulatroy PMNs	SMARCA1	-0.864161	0.0497963	0.135262
STS CTA high	NPC2	-1.30078	0.0517589	0.815356
CD4+ Tfh	ARHGDIA	-0.585341	0.0494761	0.331065
CD8+ Stressed	PIGO	-0.741847	0.0494758	0.206253
Capillary Venous Endothelial Cells	STK39	-0.900886	0.0552282	0.211303
CD4+ Activated	METRNL	-0.704481	0.0494689	0.305115
Capillary Venous Endothelial Cells	NETO1	-1.6592	0.0552215	0.211303
CD4+ Activated	PTPN4	-0.507295	0.049464	0.305115
M2 TREM2+ SPP1+	FBRSL1	-0.691206	0.0497751	0.38851
NK cells CD56 low	XRCC6	-0.466962	0.0494567	0.506416
Immunoregulatroy PMNs	ASF1B	-0.814834	0.0497726	0.13522
CD4+ Tregs	RFX2	-0.707441	0.0494531	0.305761
JAK2_high_STS	ZC3H8	-2.77629	0.0517323	0.774118
Proinflammatory PMNs	LSM3	-0.602921	0.0497667	0.234068
M2 TREM2+ SPP1+	HIVEP2	-1.0268	0.0497643	0.38851
Granulocytes_NIBAN1_TXNIPhi	RWDD4	-0.628217	0.0497616	0.247362
STS Proangiogenic	PLCL1	-2.8916	0.0517226	0.999994
Pericytes	KMT2A	-0.562567	0.0551947	0.7601
STS Immunomodulatory	HNRNPF	-0.563669	0.0517161	0.999998
CD4+ T memory	MMP25-AS1	-0.554017	0.0494326	0.376648
CD4+ Tregs	ZNF136	-0.53743	0.0494311	0.305749
STS Mesenchymal-like ECM Remodeling	GATA4	-2.12292	0.0517074	0.384545
Pericytes	SLC24A1	-1.09933	0.05518	0.7601
CD4+ Tregs	SPIRE2	-0.715235	0.049424	0.305749
NK cells CD56 high	CCDC141	-0.658935	0.0494226	0.253887
CD8+ Early Activation	ATPAF1	-0.494086	0.0494214	0.295361
CD8+ GZMK+ Tm	AC008906.2	-0.709065	0.0494203	0.305559
CD8+ Early Activation	SCOC	-0.533747	0.0494194	0.295361
Macro SELENOP+ SLC40A1+	EFHC1	-0.706923	0.0497362	0.119262
CD8+ Early Activation	TPRKB	-0.510437	0.0494186	0.295361
STS Myofibroblastic	FCF1	-0.525139	0.0517003	0.772417
CD4+ Stressed	ARCN1	-0.488211	0.0494172	0.256983
CD8+ ISG	SSR2	-0.533866	0.0494138	0.34223
CD36+ CAFs	AC106707.1	-0.803001	0.0564149	0.992363
STS Mesenchymal-like ECM Remodeling	AL117381.1	-1.21522	0.0516936	0.384545
Macro SELENOP+ SLC40A1+	HIRIP3	-0.654094	0.0497288	0.119261
STS Epithelial-like	ZEB1-AS1	-1.08048	0.0516934	0.2445
Granulocytes_NIBAN1_TXNIPhi	RAE1	-0.64155	0.0497264	0.247362
CD8+ Activated	HCG25	-0.704012	0.0494045	0.27227
CD4+ Stressed	ETFA	-0.525256	0.0493996	0.256983
Tip Endothelial Cells	ORAI1	-0.777371	0.0551542	0.799252
Macro SELENOP+ SLC40A1+	NEGR1	-1.07454	0.0497146	0.119245
Capillary Venous Endothelial Cells	SCN8A	-1.84924	0.0551518	0.211168
CD4+ T memory	DIP2A	-0.519643	0.0493944	0.376648
Capillary Venous Endothelial Cells	PLIN3	-0.655764	0.0551485	0.211168
STS Epithelial-like	AC090772.1	-1.85229	0.0516701	0.244458
Arterial Endothelial Cells	COL15A1	-1.1991	0.0551429	0.738967
CD4+ T memory	AC004817.5	-0.661015	0.0493885	0.376648
STS Mesenchymal-like Undiff.	SALL1	-2.1437	0.0516697	0.353879
CD4+ T memory	MANEA-DT	-0.716405	0.0493869	0.376648
NK cells CD56 high	TAC4	-0.762364	0.0493865	0.253788
M2 APOC1+ APOE+	PNP	-0.589904	0.049703	0.415794
DCs CD1c+	KAZN	-1.02752	0.0496972	0.68681
DCs CD1c+	SMG7	-0.716533	0.0496957	0.68681
Capillary Venous Endothelial Cells	SYNM	-0.951365	0.0551311	0.211168
Monocytes EREG+	RNASET2	-0.650444	0.0496938	0.650798
CD8+ Exhausted	ANP32A	-0.531851	0.0493736	0.138483
CD8+ Activated	CCDC181	-0.867766	0.0493732	0.27227
CD4+ Tn	COA3	-0.565124	0.0493727	0.335831
STS Immunomodulatory	TOB1	-0.648777	0.0516539	0.999998
STS Mesenchymal-like ECM Remodeling	SP6	-2.05177	0.0516506	0.384545
STS Mesenchymal-like Contactin+	2025-03-05	-0.50439	0.0516506	0.551449
Pericytes	CTSB	-0.809949	0.0551226	0.7601
STS Mesenchymal-like Undiff.	PLA2G15	-0.765828	0.0516455	0.353879
CD4+ Th17	ARHGEF38	-0.726403	0.0493624	0.476888
STS CTA high	PCDHB12	-2.63932	0.0516433	0.815356
CD4+ Tn	TARBP2	-0.778781	0.0493617	0.335831
Proinflammatory PMNs	CAPN7	-0.543371	0.0496757	0.233775
Mastocytes	CCDC47	-0.539733	0.0496757	0.274116
STS Mesenchymal-like Undiff.	FAM30A	-2.02237	0.0516389	0.353879
CD8+ GZMK+ Tm	AC007262.2	-0.635808	0.0493562	0.305402
Matrix CAFs	SMARCA5	-0.584739	0.0563554	0.999515
Immunoregulatroy PMNs	DUSP22	-0.531275	0.0496625	0.134951
Vascular CAFs	RPL38	-0.597728	0.0563455	0.787301
Inflammatory Monocytes	NKRF	-0.730196	0.049661	0.41752
STS Epithelial-like	SLC16A10	-2.41269	0.0516244	0.244308
NA	SMIM15	-0.635271	0.0496602	0.1605
CD8+ Activated	AC073320.1	-0.744991	0.0493417	0.272262
CD8+ GZMK+ Tm	IFITM10	-0.792318	0.0493414	0.305402
CD4+ T memory	SNRNP25	-0.512686	0.0493397	0.376648
CD8+ Early Activation	AL512343.2	-0.78555	0.0493376	0.295327
CD8+ Activated	UMPS	-0.5411	0.0493363	0.272262
M2 APOC1+ APOE+	ZC3H4	-0.617353	0.0496523	0.415794
Immunoregulatroy PMNs	AC008937.2	-0.971418	0.0496523	0.134951
Capillary Venous Endothelial Cells	DHRS1	-0.615144	0.0550867	0.211091
Inflammatory Monocytes	AC105020.6	-0.878885	0.0496503	0.41752
CD8+ Early Activation	HYAL2	-0.862735	0.0493293	0.295327
Immunoregulatroy PMNs	VASN	-0.811538	0.049646	0.134951
CD8+ Activated	AC037459.2	-0.803207	0.0493288	0.272262
NK cells CD56 low	STK17B	-0.51804	0.0493287	0.506088
CD4+ Tn	CDKN1C	-0.745884	0.0493253	0.335809
CD4+ Tregs	KMT2D	-0.505965	0.0493241	0.305336
Granulocytes_NIBAN1_TXNIPhi	RNF168	-0.670404	0.0496407	0.247362
STS Myofibroblastic	NDC1	-0.721567	0.0516032	0.772299
Macro SELENOP+ SLC40A1+	ADGRE1	-0.768544	0.0496342	0.11907
Mastocytes	SERINC1	-0.520163	0.049632	0.274116
Granulocytes_NIBAN1_TXNIPhi	TIMM10	-0.660403	0.049631	0.247362
Proinflammatory PMNs	KCNQ1OT1	-0.848095	0.0496297	0.233626
Capillary Venous Endothelial Cells	LINGO2	-1.8385	0.0550639	0.211061
STS Myofibroblastic	SUMO2	-0.695955	0.0515909	0.772299
CD8+ ISG	SCAI	-0.683686	0.0493094	0.341687
CD8+ Early Activation	FAH	-0.895554	0.0493084	0.295327
CD8+ Stressed	RIPOR3	-0.696775	0.0493077	0.205665
STS Mesenchymal-like Undiff.	CALHM5	-0.731061	0.0515825	0.353879
STS CTA high	BEX4	-1.61327	0.0515814	0.815356
CD8+ Activated	AC073529.1	-0.742463	0.0493009	0.272262
NK cells CD56 low	CSAD	-0.498792	0.0492986	0.506088
CD4+ Activated	TXNDC11	-0.555328	0.049298	0.304555
NK cells CD56 low	GK-AS1	-0.934018	0.0492957	0.506088
CD8+ Activated	CATSPERE	-0.672914	0.0492953	0.272262
CD8+ GZMK+ Tm	AC011939.2	-0.763527	0.049295	0.305402
CD8+ Early Activation	GNG5	-0.544255	0.0492921	0.295327
Tip Endothelial Cells	CXCL2	-1.461	0.0550432	0.798477
Immunoregulatroy PMNs	ADAMTS10	-0.869549	0.0496068	0.134904
STS Epithelial-like	PDS5B	-0.509696	0.05157	0.244141
CD8+ ISG	GABPB1	-0.58427	0.0492874	0.341687
STS Mesenchymal-like ECM Remodeling	AP000320.1	-1.81582	0.0515674	0.384379
CD8+ ISG	HNRNPA3	-0.486812	0.0492856	0.341687
Capillary Venous Endothelial Cells	HOXB6	-0.792621	0.0550359	0.211011
STS CTA high	JHY	-4.12156	0.0515628	0.815356
CD4+ Tregs	ZNF69	-0.765972	0.0492804	0.30519
CD4+ Tn	DLG3	-0.537498	0.0492789	0.335809
CD8+ ISG	ACTR2	-0.449851	0.0492769	0.341687
CD4+ Th17	AC147651.4	-0.711583	0.0492752	0.476347
M2 APOC1+ APOE+	RAB27A	-0.869042	0.049586	0.415794
STS Proangiogenic	WARS2	-1.53096	0.0515459	0.999994
CD8+ ISG	NUTM2B-AS1	-0.589358	0.0492642	0.341687
STS Immunomodulatory	AC019205.1	-1.10464	0.0515408	0.999998
CD4+ Th17	LMNB1	-0.586144	0.0492577	0.476347
Inflammatory Monocytes	IFT57	-0.583839	0.0495719	0.417415
CD4+ Stressed	AKIRIN2	-0.529508	0.0492543	0.256486
CD4+ T memory	GALNT11	-0.653838	0.0492536	0.376604
Pericytes	GJA1	-0.821093	0.0550023	0.7601
Immunoregulatroy PMNs	PITPNM1	-0.629528	0.0495674	0.134819
STS CTA high	SEPTIN6	-1.92747	0.0515291	0.815356
CD8+ Stressed	ATXN1L	-0.545104	0.0492486	0.205475
Immunoregulatroy PMNs	FTCDNL1	-0.690493	0.0495639	0.134819
CD4+ T memory	SERPINB9	-0.569728	0.0492457	0.376604
CD8+ Activated	NRL	-0.697037	0.0492456	0.272262
CD4+ Tn	SYNGR1	-0.888629	0.049245	0.335809
NA	CDK2AP1	-0.713673	0.0495611	0.160274
M2 APOC1+ APOE+	ITK	-1.09911	0.0495608	0.415794
Immunoregulatroy PMNs	EFNB1	-0.851375	0.0495603	0.134819
CD4+ Stressed	HBP1	-0.502412	0.0492432	0.256486
STS Myofibroblastic	CIAO2A	-0.510643	0.0515226	0.772299
STS Mesenchymal-like ECM Remodeling	CAND2	-1.67181	0.0515223	0.384209
CD8+ ISG	SLC25A33	-0.705725	0.049242	0.341687
CD8+ GZMK+ Tm	BAZ2B	-0.483879	0.0492418	0.305199
CD8+ ISG	ZNF33A	-0.547684	0.0492413	0.341687
M2 APOC1+ APOE+	RAB35	-0.618834	0.0495559	0.415794
STS Mesenchymal-like ECM Remodeling	AC005394.1	-2.1222	0.0515183	0.384209
CD4+ Tn	PEG10	-0.910783	0.0492378	0.335809
STS Proangiogenic	WAPL	-0.932734	0.0515164	0.999994
Immunoregulatroy PMNs	WNT5B	-0.906711	0.0495504	0.134819
Immunoregulatroy PMNs	SUOX	-0.737043	0.0495474	0.134819
CD8+ Stressed	USP30-AS1	-0.651053	0.0492306	0.205469
Arterial Endothelial Cells	ZNF462	-0.903595	0.0549747	0.737652
M2 APOC1+ APOE+	LINC00862	-1.27391	0.0495404	0.415794
Immunoregulatroy PMNs	ZBTB6	-0.715224	0.0495393	0.134819
Capillary Venous Endothelial Cells	TIGAR	-0.649964	0.0549716	0.210822
STS Mesenchymal-like Contactin+	RARS	-0.768349	0.0515	0.551449
M2 APOC1+ APOE+	LATS2	-0.602795	0.049537	0.415794
CD4+ Th17	PDXP	-0.713466	0.0492203	0.476347
STS Mesenchymal-like ECM Remodeling	KCTD21-AS1	-0.894078	0.0514984	0.384209
CD4+ T memory	CALCOCO1	-0.541125	0.0492159	0.376604
Macro SELENOP+ SLC40A1+	AC016134.1	-0.83122	0.0495321	0.11886
STS Epithelial-like	TPH2	-2.20876	0.0514869	0.243859
Immunoregulatroy PMNs	CNTD1	-0.960442	0.0495229	0.134819
Matrix CAFs	BZW2	-0.649999	0.0561984	0.999515
DCs CD1c+	DIP2C	-0.987795	0.0495193	0.686466
CD8+ Stressed	SPOUT1	-0.533447	0.0491977	0.205469
CD8+ ISG	NSD3	-0.499287	0.0491976	0.341687
CD8+ Early Activation	CMTM6	-0.46403	0.0491948	0.294936
DCs CD1c+	NCAPD2	-0.782723	0.0495084	0.686466
CD36+ CAFs	KAT2A	-0.81393	0.0561865	0.992363
CD8+ GZMK+ Tm	AC017002.5	-0.899123	0.0491915	0.305011
Matrix CAFs	COX5A	-0.628401	0.0561861	0.999515
Matrix CAFs	FHL5	-1.64274	0.0561858	0.999515
Pericytes	RERE	-0.811253	0.0549367	0.7601
NK cells CD56 high	SYTL4	-0.908371	0.0491881	0.25311
CD4+ T memory	AKIRIN2	-0.518153	0.0491879	0.376604
Capillary Venous Endothelial Cells	NCKAP5L	-0.614364	0.0549355	0.210741
CD4+ Tfh	PSME4	-0.685044	0.0491835	0.330993
Immunoregulatroy PMNs	IQCD	-0.804574	0.0494965	0.134819
NK cells CD56 low	SUPT3H	-0.660523	0.0491784	0.505607
STS Myofibroblastic	TMEM238	-1.454	0.0514568	0.772299
CD8+ Activated	RHBDL2	-0.785501	0.0491748	0.272177
CD8+ Early Activation	B4GALT7	-0.578188	0.0491641	0.294868
CD8+ Activated	TMPRSS9	-0.722963	0.0491639	0.272177
CD4+ Th17	MZB1	-0.818517	0.0491621	0.476347
STS Epithelial-like	AL606834.1	-2.0455	0.0514405	0.243706
CD4+ T memory	AC022973.3	-0.734561	0.0491618	0.376604
Macro SELENOP+ SLC40A1+	CA13	-0.792169	0.0494782	0.118748
STS Epithelial-like	UBE3C	-0.572048	0.0514356	0.243706
Capillary Venous Endothelial Cells	HELLS	-0.525286	0.0549015	0.210668
STS Mesenchymal-like Undiff.	MFSD5	-0.720236	0.0514297	0.353879
CD4+ Tn	TMA7	-0.576534	0.0491512	0.335809
Capillary Venous Endothelial Cells	TEX35	-1.82329	0.0548962	0.210668
Capillary Venous Endothelial Cells	SHBG	-1.82329	0.0548962	0.210668
Capillary Venous Endothelial Cells	UBOX5-AS1	-1.82329	0.0548962	0.210668
Capillary Venous Endothelial Cells	AC012078.2	-1.82329	0.0548962	0.210668
Capillary Venous Endothelial Cells	KCNN4	-1.68252	0.0548909	0.210668
CD8+ Activated	TMEM150C	-0.83531	0.0491369	0.272177
STS Epithelial-like	RAPH1	-0.81013	0.0514143	0.243706
CD4+ Tn	ATPAF1	-0.497585	0.0491356	0.335809
STS Mesenchymal-like Undiff.	AC004870.3	-1.94682	0.0514103	0.353879
STS Epithelial-like	MECP2	-0.564763	0.051408	0.243706
STS Epithelial-like	MTRNR2L13	-1.77472	0.0514067	0.243706
DCs AREG+	FBXL5	-0.759005	0.0494439	0.654202
CD4+ T memory	CKAP2L	-0.884958	0.0491274	0.376604
JAK2_high_STS	BRD9	-3.04177	0.0514043	0.772957
NK cells CD56 high	NEK10	-0.843903	0.0491254	0.253044
CD8+ Activated	MRTFB	-0.563589	0.0491252	0.272177
NK cells CD56 high	CAMTA1-DT	-0.777182	0.0491223	0.253044
CD4+ Tn	GINS2	-0.776456	0.0491174	0.335809
M2 APOC1+ APOE+	SLC25A34	-0.845859	0.0494329	0.415794
Proinflammatory PMNs	AARS	-0.74883	0.0494296	0.232885
CD4+ Tregs	TMEM178B	-0.764959	0.0491095	0.304379
STS Proangiogenic	IL27RA	-3.21244	0.0513872	0.999994
STS Mesenchymal-like ECM Remodeling	MMP15	-2.09237	0.0513868	0.38403
Immunoregulatroy PMNs	PPIL1	-0.701966	0.0494252	0.134698
STS Mesenchymal-like ECM Remodeling	ITGAM	-1.7197	0.0513842	0.38403
CD4+ Tregs	ANGPTL1	-0.962366	0.0491052	0.304379
CD8+ Early Activation	TRMT10B	-0.566437	0.0491047	0.294628
Capillary Venous Endothelial Cells	TEKT4	-1.88787	0.0548492	0.210668
CD8+ GZMK+ Tm	MDFIC	-0.51646	0.0491004	0.304695
Monocytes EREG+	Z83843.1	-0.714371	0.0494149	0.648094
CD8+ Activated	TBCEL	-0.562756	0.0490975	0.272177
STS Epithelial-like	HMGCR	-0.499866	0.0513747	0.243706
CD8+ GZMK+ Tm	SBF2-AS1	-0.733986	0.0490962	0.304695
Inflammatory Monocytes	AC242426.2	-0.774435	0.0494114	0.416493
NK cells CD56 high	MOSPD1	-0.46744	0.0490933	0.253044
NK cells CD56 high	YDJC	-0.531749	0.0490932	0.253044
STS Epithelial-like	AC104461.1	-2.30307	0.0513693	0.243706
Granulocytes_NIBAN1_TXNIPhi	VPS37B	-0.722826	0.0494052	0.247362
Capillary Venous Endothelial Cells	UBL4A	-0.554248	0.0548339	0.210668
DCs CD1c+	POC1B	-0.760463	0.0494038	0.686029
NA	VGLL4	-0.743546	0.0494031	0.160099
STS Epithelial-like	ITGB5-AS1	-2.11457	0.051363	0.243706
STS Proangiogenic	CYTH3	-1.83362	0.0513626	0.999994
CD4+ Stressed	SMC3	-0.507849	0.0490804	0.256283
STS Mesenchymal-like Undiff.	GSKIP	-0.501018	0.0513564	0.353879
M2 APOC1+ APOE+	KIAA2026	-0.534174	0.0493951	0.415794
CD8+ Early Activation	PHC1	-0.53478	0.049076	0.294572
M2 TREM2+ SPP1+	USP32	-0.957135	0.0493875	0.386363
CD4+ Activated	GPR174	-0.53846	0.0490707	0.30352
CD8+ Stressed	NIPSNAP2	-0.52292	0.0490698	0.20501
CD8+ Early Activation	CXCL13	-1.2078	0.0490691	0.294572
CD4+ Stressed	MRPS22	-0.531033	0.0490676	0.256283
CD8+ GZMK+ Tm	DOCK5	-0.827728	0.0490671	0.304695
CD4+ Tregs	ZNF160	-0.496584	0.0490639	0.304344
STS Epithelial-like	AC016877.1	-1.93674	0.0513412	0.243706
Proinflammatory PMNs	KLHDC3	-0.625042	0.049379	0.232848
JAK2_high_STS	MRPS10	-2.46602	0.0513399	0.772957
STS Myofibroblastic	LMX1A	-1.63816	0.0513383	0.771687
CD4+ Tn	SIRT5	-0.608857	0.0490607	0.335809
CD4+ Activated	NAPB	-0.671222	0.0490585	0.30352
Immunoregulatroy PMNs	TIGIT	-0.966381	0.0493748	0.134609
CD4+ Tregs	ZBTB33	-0.734932	0.0490576	0.304344
CD4+ Tregs	TNK2-AS1	-0.70722	0.0490568	0.304344
CD8+ Exhausted	SSB	-0.479268	0.0490564	0.137928
Granulocytes_NIBAN1_TXNIPhi	MCFD2	-0.67513	0.049372	0.247362
CD8+ Early Activation	MRPS12	-0.513185	0.0490531	0.294572
Capillary Venous Endothelial Cells	KCTD1	-0.73927	0.0547895	0.210668
CD8+ GZMK+ Tm	AC104984.3	-0.715317	0.0490435	0.304695
CD4+ Th17	SLC27A2	-0.80303	0.0490429	0.475916
STS Epithelial-like	COL7A1	-2.4171	0.0513154	0.243706
Capillary Venous Endothelial Cells	TBPL1	-0.621178	0.0547804	0.210668
Capillary Venous Endothelial Cells	AL158206.1	-0.661842	0.0547798	0.210668
CD4+ Tfh	CDK13	-0.555482	0.049036	0.330439
NK cells CD56 low	LSM4	-0.464029	0.0490341	0.504465
Capillary Venous Endothelial Cells	CSMD2	-1.87267	0.0547769	0.210668
STS Epithelial-like	LFNG	-1.46222	0.0513098	0.243706
CD8+ Stressed	SPAG4	-0.691397	0.049032	0.204908
STS Mesenchymal-like ECM Remodeling	ZNF334	-1.9414	0.0513047	0.383914
CD4+ Th17	H1FX-AS1	-0.829076	0.0490278	0.475916
CD8+ GZMK+ Tm	TNFAIP8L1	-0.736423	0.0490266	0.304695
Capillary Venous Endothelial Cells	APOOL	-0.587386	0.0547669	0.210668
STS CTA high	RARG	-1.6306	0.0512986	0.815356
CD8+ Activated	NECTIN1	-0.686226	0.0490105	0.27207
NK cells CD56 low	CTNNAL1	-0.715213	0.0490096	0.504465
STS Mesenchymal-like ECM Remodeling	CCDC84-DT	-1.57147	0.0512831	0.383914
CD8+ GZMK+ Tm	ATP6AP1L	-0.729797	0.0490059	0.304695
CD4+ Stressed	SRP54	-0.449972	0.0490047	0.256239
Macro SELENOP+ SLC40A1+	FAM227B	-0.78836	0.0493199	0.118455
STS Epithelial-like	CMTM4	-0.695567	0.0512801	0.243706
Pericytes	ATP1A1	-0.751587	0.0547436	0.7601
NK cells CD56 low	TULP2	-0.922224	0.0489985	0.504465
CD4+ Activated	CD84	-0.659137	0.0489982	0.303318
STS Proangiogenic	GMFG	-2.04286	0.0512746	0.999994
STS Mesenchymal-like ECM Remodeling	CYTH4	-2.05341	0.0512715	0.383914
DCs CD1c+	DOCK7	-0.540775	0.0493087	0.686029
JAK2_high_STS	C11orf49	-3.78592	0.051268	0.772957
CD8+ Activated	AGA	-0.479678	0.0489913	0.272063
DCs AREG+	SAMD9	-0.678177	0.0493051	0.654202
CD8+ Activated	MLH1	-0.490147	0.048987	0.272063
CD4+ Tn	STYXL1	-0.537099	0.0489818	0.335467
Inflammatory Monocytes	ZNF626	-0.871142	0.0492963	0.415737
Arterial Endothelial Cells	ZFAS1	-0.569964	0.0547206	0.736545
Capillary Venous Endothelial Cells	TSPYL1	-0.61044	0.0547165	0.210668
Capillary Venous Endothelial Cells	SMOC1	-1.90792	0.0547145	0.210668
M2 TREM2+ SPP1+	MYCBP2	-0.495672	0.049288	0.385886
Monocytes EREG+	PPP1R12B	-0.876833	0.0492863	0.647537
STS CTA high	AP000547.3	-3.83912	0.0512459	0.815356
STS CTA high	WASHC4	-0.948728	0.0512441	0.815356
JAK2_high_STS	GPX4	-1.9846	0.0512423	0.772957
Vascular CAFs	FAM174C	-0.723666	0.0559522	0.78372
STS Immunomodulatory	ZNF219	-0.657325	0.0512375	0.999998
Immunoregulatroy PMNs	AC009107.2	-0.779905	0.0492771	0.134388
CD4+ Stressed	KLRC1	-1.01934	0.04896	0.256239
STS Epithelial-like	SPOCD1	-2.24925	0.0512354	0.243672
STS Mesenchymal-like Undiff.	RAP2A	-0.620439	0.0512347	0.353452
M2 APOC1+ APOE+	HELB	-0.717675	0.0492723	0.415794
CD8+ Activated	LINC01483	-0.749827	0.0489501	0.272033
M2 APOC1+ APOE+	NBEAL2	-0.66673	0.0492663	0.415794
STS Mesenchymal-like ECM Remodeling	AC026254.2	-1.76356	0.0512248	0.383818
CD8+ Early Activation	EBLN3P	-0.490538	0.048948	0.294268
CD8+ Stressed	ATF5	-0.53486	0.0489421	0.204589
CD36+ CAFs	CRY2	-0.75788	0.0559273	0.992363
CD4+ Th17	IER3	-0.583399	0.0489401	0.475829
CD4+ Stressed	ARHGAP17	-0.565676	0.0489387	0.256239
Immunoregulatroy PMNs	MZB1	-0.986601	0.0492531	0.134344
NK cells CD56 low	DOCK10	-0.58655	0.0489352	0.504465
CD8+ Exhausted	ADRB2	-0.807677	0.0489345	0.137683
STS Mesenchymal-like Contactin+	TOMM70	-0.576683	0.0512099	0.55107
CD8+ GZMK+ Tm	AC009996.1	-0.748993	0.0489336	0.304695
CD8+ Stressed	ELK1	-0.536587	0.0489279	0.204585
CD4+ T memory	PTPA	-0.770932	0.0489241	0.376326
Proinflammatory PMNs	C11orf49	-0.836424	0.0492391	0.232255
CD8+ Activated	AL390066.1	-0.670402	0.0489189	0.271983
CD8+ GZMK+ Tm	AL451070.1	-0.717186	0.0489168	0.304695
STS Mesenchymal-like ECM Remodeling	AL139021.1	-1.72254	0.0511922	0.383818
STS Mesenchymal-like ECM Remodeling	CCDC172	-2.10987	0.051188	0.383818
CD4+ Tfh	PRKCQ	-0.730855	0.0489071	0.330271
CD8+ Early Activation	TICAM1	-0.628617	0.0489069	0.294137
CD4+ Tfh	SNHG8	-0.695678	0.0489031	0.330271
NK cells CD56 high	ZNF555	-0.706698	0.0489002	0.252311
CD8+ ISG	GADD45A	-0.61622	0.0488981	0.340823
CD8+ Early Activation	CROT	-0.53735	0.0488947	0.294137
CD4+ Tn	AKT1	-0.598051	0.0488898	0.335244
Inflammatory Monocytes	SRR	-0.798834	0.0492053	0.415184
NA	PSMD13	-0.55907	0.0491998	0.159706
CD4+ Th17	GDAP1	-0.565452	0.0488835	0.475583
CD4+ Th17	HMBS	-0.794421	0.0488831	0.475583
CD8+ Activated	AL109840.2	-0.776037	0.0488801	0.271941
Immunoregulatroy PMNs	LEAP2	-0.850955	0.0491961	0.134256
NA	MAP2K3	-0.660229	0.0491925	0.159706
NK cells CD56 high	ATP8B3	-0.838599	0.0488726	0.252254
CD8+ Early Activation	NIM1K	-0.766108	0.0488723	0.294137
CD4+ Activated	TRAF3	-0.667518	0.048872	0.302888
Immunoregulatroy PMNs	NCAPG	-1.01507	0.0491868	0.134253
STS Mesenchymal-like ECM Remodeling	C6orf141	-1.76033	0.0511442	0.383818
STS Epithelial-like	FNDC7	-1.57	0.051143	0.2433
CD8+ Early Activation	CARS2	-0.499434	0.0488673	0.294137
M2 APOC1+ APOE+	STXBP5	-0.938681	0.0491826	0.415794
CD4+ Tn	REPIN1	-0.755816	0.048861	0.335198
STS Epithelial-like	SLC35F3	-2.21467	0.0511343	0.2433
Vascular CAFs	HSPB11	-0.609621	0.0558368	0.78372
Tip Endothelial Cells	N4BP2L1	-0.917569	0.0545884	0.798477
CD8+ Exhausted	EPHA4	-1.0357	0.0488473	0.137539
Mastocytes	AC110995.1	-0.997254	0.0491615	0.272095
CD8+ GZMK+ Tm	SGPP1	-0.523434	0.0488448	0.304695
CD4+ Stressed	NCOR1	-0.440919	0.0488447	0.256191
CD8+ Early Activation	DLGAP1	-1.02637	0.0488427	0.294137
Macro SELENOP+ SLC40A1+	AC093675.1	-0.825645	0.0491543	0.118109
M2 APOC1+ APOE+	ITCH	-0.671891	0.0491543	0.415794
Proinflammatory PMNs	GCNT1	-0.740782	0.0491534	0.231941
Immunoregulatroy PMNs	SLC6A8	-0.811752	0.0491527	0.134183
CD8+ Activated	KLRB1	-0.854787	0.048832	0.271857
CD4+ Tn	PLEKHF1	-0.54143	0.0488252	0.335103
NA	LPCAT1	-0.791522	0.0491401	0.159665
Proinflammatory PMNs	HNRNPA0	-0.587917	0.0491393	0.231941
Granulocytes_NIBAN1_TXNIPhi	IARS2	-0.607048	0.049138	0.247362
NA	EXOC3	-0.637639	0.0491369	0.159665
NK cells CD56 high	AC108519.1	-0.768855	0.0488196	0.252066
STS Myofibroblastic	MRGBP	-0.655292	0.0510935	0.771374
Capillary Venous Endothelial Cells	UBXN6	-0.664265	0.0545551	0.210256
CD4+ T memory	OCEL1	-0.524299	0.0488181	0.376322
Inflammatory Monocytes	NEK3	-0.739446	0.0491311	0.414772
CD8+ Exhausted	GLO1	-0.675844	0.0488145	0.137523
CD4+ T memory	ARID3A	-0.813669	0.0488139	0.376322
CD8+ ISG	FLOT2	-0.540239	0.0488119	0.340798
Tip Endothelial Cells	ATP11C	-0.542607	0.0545457	0.798477
STS Myofibroblastic	SMAD6	-1.04297	0.0510823	0.771374
STS Epithelial-like	TRPC6	-2.16568	0.0510817	0.24321
Capillary Venous Endothelial Cells	NRSN2-AS1	-0.685156	0.0545435	0.210256
NK cells CD56 high	AL139274.2	-0.785957	0.0488054	0.252066
STS Epithelial-like	RIMS2	-2.14939	0.0510754	0.24321
CD8+ Activated	GHRL	-0.728759	0.0487989	0.271857
CD8+ Activated	DCBLD2	-0.78301	0.0487955	0.271857
M2 APOC1+ APOE+	CDK17	-0.827918	0.0491103	0.415794
STS Proangiogenic	IGF2BP3	-4.77518	0.0510663	0.999994
CD8+ Early Activation	FBF1	-0.577191	0.0487923	0.294137
Macro SELENOP+ SLC40A1+	ZNF134	-0.658079	0.0491068	0.118012
CD8+ Stressed	SLC15A2	-0.735657	0.0487839	0.204039
Inflammatory Monocytes	SPRY1	-0.950946	0.0490925	0.414771
STS Mesenchymal-like Undiff.	PRLR	-2.0951	0.0510495	0.352954
STS Mesenchymal-like ECM Remodeling	TDRD9	-2.28324	0.0510494	0.383338
DCs CD1c+	SP1	-0.623605	0.0490891	0.685948
STS CTA high	ATP5MC3	-1.32864	0.0510449	0.815356
CD4+ Activated	ZNF10	-0.756237	0.0487643	0.302486
Immunoregulatroy PMNs	AL138694.1	-1.00988	0.0490767	0.133997
STS Mesenchymal-like Undiff.	AL139220.2	-1.05914	0.0510328	0.352954
Immunoregulatroy PMNs	TDRKH	-0.763603	0.0490743	0.133997
CD8+ GZMK+ Tm	RIN3	-0.555448	0.0487581	0.304695
Immunoregulatroy PMNs	EDNRB	-0.842613	0.0490738	0.133997
CD4+ Th17	NOMO2	-0.648281	0.0487551	0.47533
STS Epithelial-like	RASA4	-1.0983	0.0510213	0.243124
Proinflammatory PMNs	LONP1	-0.693671	0.0490615	0.231685
Inflammatory Monocytes	THUMPD2	-0.672128	0.0490602	0.414771
CD4+ Th17	CLEC12A	-0.970303	0.0487442	0.47533
Capillary Venous Endothelial Cells	AOX1	-1.88841	0.0544764	0.210068
STS Epithelial-like	PCAT19	-1.71266	0.0510145	0.243124
Pericytes	GATAD2B	-0.681039	0.0544709	0.7601
CD4+ Tregs	AL451085.1	-0.729211	0.0487354	0.302676
Matrix CAFs	SUCLA2	-0.666921	0.0557113	0.999515
STS Proangiogenic	PASK	-2.99085	0.0510025	0.999994
Monocytes EREG+	N4BP1	-0.699261	0.0490441	0.645393
Immunoregulatroy PMNs	SPRY1	-0.879636	0.049043	0.133995
Capillary Venous Endothelial Cells	ZNF658	-0.704064	0.0544608	0.210065
CD4+ Tfh	MARK2	-0.576589	0.0487233	0.329669
CD8+ Stressed	CIC	-0.500706	0.0487219	0.203948
CD8+ GZMK+ Tm	SYCP2	-0.693359	0.0487212	0.304695
CD8+ Early Activation	SPINK2	-0.934655	0.0487203	0.294137
CD4+ Tn	MRPL11	-0.522322	0.0487187	0.334675
STS Epithelial-like	DACT2	-2.4392	0.050991	0.243124
Immunoregulatroy PMNs	AC139100.2	-0.911396	0.0490334	0.133991
Tip Endothelial Cells	SP100	-0.53188	0.0544504	0.798477
Macro SELENOP+ SLC40A1+	OTUD3	-0.697752	0.0490323	0.117885
CD4+ Tregs	ZNF382	-0.656338	0.0487132	0.302662
CD8+ Activated	TMEM191C	-0.771321	0.0487099	0.271816
CD8+ Stressed	TSFM	-0.520809	0.0487078	0.203946
Mastocytes	TBC1D22A	-0.769044	0.0490233	0.271698
Immunoregulatroy PMNs	MRPS33	-0.60076	0.0490224	0.133984
STS Mesenchymal-like Undiff.	AL353052.1	-2.14933	0.0509677	0.352827
CD8+ ISG	LSM4	-0.492594	0.0486926	0.340324
CD4+ Th17	ARHGAP25	-0.639349	0.0486905	0.47533
Immunoregulatroy PMNs	GREM1	-0.876327	0.0490036	0.133955
CD8+ Exhausted	CCDC186	-0.516759	0.0486863	0.137314
CD8+ Activated	ZRANB2-AS1	-0.752739	0.0486849	0.271816
Mastocytes	SMC1A	-0.540032	0.0490005	0.271664
Inflammatory Monocytes	RANBP17	-1.02086	0.0489995	0.414585
CD8+ Activated	IFT57	-0.510273	0.0486837	0.271816
M2 APOC1+ APOE+	AC002553.1	-0.966354	0.0489989	0.415372
CD4+ Th17	TMCO3	-0.49671	0.0486812	0.47533
STS Mesenchymal-like ECM Remodeling	AL031595.2	-2.10263	0.0509532	0.383116
Proinflammatory PMNs	NDUFAF6	-0.742939	0.0489959	0.231509
NA	SDC2	-0.914199	0.0489954	0.159503
CD4+ Stressed	C1orf21	-0.853736	0.0486793	0.255591
CD4+ Tregs	MAP1A	-0.673807	0.0486769	0.302583
CD4+ Th17	AL138824.1	-0.758667	0.0486766	0.47533
CD4+ Tn	SERP2	-0.919457	0.0486721	0.334656
CD8+ GZMK+ Tm	GPR89A	-0.563905	0.0486698	0.304629
CD8+ GZMK+ Tm	MIR4453HG	-0.803413	0.048669	0.304629
CD4+ Activated	SOS2	-0.629859	0.0486688	0.302016
STS Proangiogenic	EYA4	-4.98155	0.0509395	0.999994
CD8+ Stressed	LTBP1	-0.71189	0.0486648	0.203821
CD8+ Activated	PTCD1	-0.737677	0.0486631	0.271816
STS Epithelial-like	ASNS	-1.98178	0.0509298	0.242957
Mastocytes	AFF1	-0.657355	0.0489728	0.271602
Proinflammatory PMNs	SLC9A7	-0.79354	0.0489725	0.231465
Mastocytes	NCAPD2	-0.780907	0.048971	0.271602
STS Mesenchymal-like Undiff.	ARMC7	-0.685722	0.0509258	0.352734
STS Mesenchymal-like ECM Remodeling	AC005674.2	-1.56728	0.0509229	0.383056
STS Mesenchymal-like ECM Remodeling	DSC2	-2.23527	0.0509192	0.383056
CD8+ Activated	ZNF23	-0.724054	0.0486451	0.271816
Proinflammatory PMNs	USP46	-0.799183	0.048959	0.231465
Mastocytes	STRN4	-0.634833	0.048958	0.271602
STS Epithelial-like	AC006115.2	-2.10078	0.0509119	0.242939
STS Mesenchymal-like Undiff.	RAB39A	-1.63212	0.0509117	0.352734
Immunoregulatroy PMNs	U2AF1L5	-1.03575	0.0489545	0.133888
CD4+ Th17	SLC16A6	-0.617102	0.0486335	0.47533
STS CTA high	NRG2	-2.98043	0.050905	0.815356
Mastocytes	GTPBP1	-0.77389	0.0489481	0.271602
CD4+ Activated	PHF12	-0.461762	0.0486269	0.30188
Inflammatory Monocytes	AC138207.4	-0.962677	0.0489424	0.414464
Immunoregulatroy PMNs	ZNF559	-0.659325	0.0489404	0.133871
CD4+ Stressed	FERMT3	-0.539331	0.0486183	0.255591
Capillary Venous Endothelial Cells	RHNO1	-0.68939	0.0543485	0.209747
CD8+ Activated	AL022322.2	-0.783654	0.0486176	0.271816
CD8+ Exhausted	PPM1K	-0.551643	0.0486116	0.137231
STS Mesenchymal-like ECM Remodeling	AP003066.1	-2.00385	0.050883	0.383056
CD4+ Activated	TOGARAM2	-0.79308	0.0486049	0.301866
Proinflammatory PMNs	VMO1	-0.957688	0.0489202	0.231419
CD8+ Stressed	SKP1	-0.475307	0.0486041	0.203623
M2 APOC1+ APOE+	IL1RAP	-1.15512	0.0489186	0.415024
CD4+ Tregs	GSTO2	-0.644196	0.0485979	0.302316
CD8+ Exhausted	SMG7	-0.701511	0.0485942	0.137207
NK cells CD56 low	AIMP1	-0.518994	0.0485938	0.503166
Mastocytes	MNT	-0.572766	0.0489073	0.271602
CD4+ Stressed	TGFBR3	-0.670289	0.0485892	0.255559
CD8+ Activated	PGM2L1	-0.588543	0.0485864	0.271816
NA	TMED1	-0.843076	0.0488995	0.159388
NA	IFIT3	-1.18759	0.0488966	0.159388
STS Mesenchymal-like Undiff.	GDF3	-2.15958	0.0508505	0.352708
STS Myofibroblastic	CEP250	-0.609065	0.050847	0.769692
Macro SELENOP+ SLC40A1+	DPT	-0.951835	0.0488887	0.117557
NK cells CD56 low	SLAMF6	-0.61484	0.0485726	0.503166
NK cells CD56 high	JAKMIP1	-0.799791	0.048571	0.250953
Granulocytes_NIBAN1_TXNIPhi	SPAG9	-0.687597	0.0488853	0.247362
NA	LGALS3BP	-1.20589	0.048884	0.159388
M2 TREM2+ SPP1+	GNB1	-0.568373	0.0488827	0.384475
Mastocytes	PHIP	-0.534716	0.0488822	0.271602
STS Mesenchymal-like Undiff.	CENPB	-0.595409	0.0508368	0.352708
CD8+ Stressed	FAM200A	-0.544937	0.0485648	0.203571
Inflammatory Monocytes	TGFB1I1	-0.993702	0.0488798	0.414148
Immunoregulatroy PMNs	ZNF439	-0.809106	0.0488793	0.133727
STS CTA high	PRG2	-2.77177	0.0508327	0.815356
Macro SELENOP+ SLC40A1+	JCHAIN	-1.13705	0.0488753	0.117542
Immunoregulatroy PMNs	IFNG	-0.917815	0.0488735	0.133727
STS Epithelial-like	ZNF439	-0.929151	0.050827	0.242601
Proinflammatory PMNs	CENPW	-0.968452	0.0488684	0.23124
Immunoregulatroy PMNs	CDC42-IT1	-0.894402	0.0488677	0.133727
Proinflammatory PMNs	HDAC9	-0.94132	0.0488643	0.23124
CD36+ CAFs	ATR	-0.779962	0.055516	0.992363
STS Myofibroblastic	MEX3B	-1.43862	0.0508159	0.769692
CD4+ Th17	THBS4	-0.955017	0.0485447	0.47533
CD8+ Activated	EDC3	-0.493603	0.0485441	0.271816
M2 TREM2+ SPP1+	NEK1	-0.883938	0.0488592	0.384475
CD4+ Tfh	XBP1	-0.524521	0.0485435	0.328981
Monocytes EREG+	CREG1	-0.823889	0.0488583	0.644282
Capillary Venous Endothelial Cells	HIST1H2BJ	-1.44959	0.0542709	0.209563
CD8+ Stressed	RTL6	-0.77552	0.0485421	0.203532
Immunoregulatroy PMNs	AC061958.1	-1.00369	0.0488574	0.133727
CD8+ Activated	ZNF564	-0.521843	0.0485417	0.271816
STS Mesenchymal-like ECM Remodeling	KCNK17	-2.10575	0.050809	0.382868
Granulocytes_NIBAN1_TXNIPhi	VPS29	-0.603345	0.0488531	0.247362
DCs CD1c+	MAP3K5	-0.75073	0.0488513	0.683584
STS Mesenchymal-like Undiff.	EFNA3	-1.62255	0.0508013	0.352708
Granulocytes_NIBAN1_TXNIPhi	BRD4	-0.595292	0.0488431	0.247362
Inflammatory Monocytes	HOXB6	-1.04079	0.0488405	0.414129
CD4+ T memory	AC126696.1	-0.815959	0.0485231	0.375357
STS Epithelial-like	SLCO5A1	-2.26078	0.0507929	0.242573
Capillary Venous Endothelial Cells	OXSM	-0.66705	0.054247	0.209528
STS Mesenchymal-like Undiff.	MAGED2	-0.583029	0.0507843	0.352708
STS Mesenchymal-like Undiff.	AL672277.1	-2.29288	0.050784	0.352708
CD4+ Tregs	METAP1	-0.517807	0.04851	0.301893
Macro SELENOP+ SLC40A1+	CHADL	-0.779047	0.0488245	0.117437
STS Epithelial-like	UTP3	-0.486604	0.0507717	0.242567
CD4+ Th17	PSMA3-AS1	-0.458056	0.0485007	0.47533
STS Epithelial-like	ARHGAP12	-0.431844	0.0507665	0.242567
NK cells CD56 high	AC099811.5	-0.759026	0.048494	0.25064
CD8+ ISG	BCR	-0.784072	0.0484929	0.339926
CD8+ Stressed	JMJD6	-0.494798	0.0484902	0.20337
CD8+ Activated	TRIM44	-0.509362	0.0484897	0.271816
CD8+ Early Activation	MTA1	-0.576709	0.0484884	0.29301
CD4+ Tregs	AC023510.1	-0.77974	0.0484868	0.301872
NA	IL15	-0.928663	0.048802	0.159388
CD8+ Early Activation	BISPR	-0.624962	0.0484859	0.29301
CD4+ Tregs	IER2	-0.53003	0.0484811	0.301872
Inflammatory Monocytes	ATP8B4	-0.795266	0.048795	0.414129
CD4+ T memory	AL355581.1	-0.792467	0.0484786	0.375203
Tip Endothelial Cells	DSG2	-1.59546	0.0542045	0.798477
CD8+ GZMK+ Tm	SPATA7	-0.652088	0.0484779	0.303805
Tip Endothelial Cells	PSIP1	-0.583066	0.0542036	0.798477
STS Epithelial-like	WFDC1	-2.14708	0.0507434	0.242567
NA	RPLP1	-0.650035	0.0487801	0.159388
CD8+ Early Activation	CERS3	-0.936242	0.0484634	0.29301
Inflammatory Monocytes	NCOA7	-0.625461	0.0487762	0.414129
Granulocytes_NIBAN1_TXNIPhi	ECH1	-0.728835	0.0487742	0.247362
M2 TREM2+ SPP1+	CYLD	-0.522543	0.0487735	0.384356
Macro SELENOP+ SLC40A1+	RIPOR2	-1.25614	0.0487734	0.117349
CD8+ Early Activation	MCM3	-0.569581	0.0484552	0.29301
CD4+ Tregs	PRKAA1	-0.402003	0.0484538	0.301872
M2 APOC1+ APOE+	AL021707.1	-1.20331	0.0487671	0.414267
CD8+ Early Activation	TBXAS1	-0.797597	0.0484508	0.29301
NA	HLA-B	-0.732468	0.0487659	0.159374
CD8+ GZMK+ Tm	HIPK1-AS1	-0.591376	0.0484464	0.303733
Capillary Venous Endothelial Cells	AC119800.1	-1.70518	0.0541704	0.209289
STS Mesenchymal-like Undiff.	MGST2	-0.715626	0.0507144	0.352708
Matrix CAFs	SNHG1	-0.885449	0.0554066	0.999515
NK cells CD56 high	LYRM7	-0.541132	0.0484387	0.250525
Capillary Venous Endothelial Cells	ADAMTSL4	-1.0626	0.0541634	0.209289
STS Epithelial-like	DMTF1	-0.623014	0.0507048	0.242546
Proinflammatory PMNs	POLR2F	-0.555618	0.0487506	0.230817
NK cells CD56 low	NDUFA10	-0.480597	0.048435	0.502719
CD4+ Th17	PPP5C	-0.518178	0.0484331	0.47533
STS CTA high	PSMD1	-0.880855	0.0507009	0.815356
Mastocytes	RCHY1	-0.570908	0.0487441	0.271162
Capillary Venous Endothelial Cells	AL391097.1	-1.70191	0.0541525	0.209289
STS Mesenchymal-like Undiff.	AC105450.1	-2.02658	0.0506951	0.352708
CD8+ GZMK+ Tm	GM2A	-0.70594	0.0484254	0.303726
CD8+ Activated	PTPN23	-0.542642	0.0484171	0.27165
CD4+ T memory	KCNK5	-0.793676	0.0484162	0.375102
CD8+ ISG	ITGA6	-0.712309	0.0484146	0.339926
STS Proangiogenic	SPRY4	-2.53742	0.0506817	0.999994
CD8+ Activated	AC010333.2	-0.774361	0.0484118	0.27165
Capillary Venous Endothelial Cells	DGAT1	-0.726675	0.0541355	0.209289
CD4+ Th17	LINC01118	-0.731126	0.0484102	0.47533
Macro SELENOP+ SLC40A1+	AC243829.1	-0.876667	0.0487198	0.117237
CD4+ Tfh	PTTG1IP	-0.571784	0.0484022	0.328643
NK cells CD56 high	AP001442.1	-0.847391	0.048402	0.25042
Granulocytes_NIBAN1_TXNIPhi	POM121	-0.567021	0.0487125	0.247362
CD4+ Tregs	IREB2	-0.427567	0.048397	0.301807
STS Mesenchymal-like ECM Remodeling	TEX29	-1.6418	0.0506651	0.382285
Capillary Venous Endothelial Cells	AC008735.2	-1.68452	0.0541191	0.209289
Pericytes	ZNF516	-1.14808	0.0541186	0.759225
Immunoregulatroy PMNs	NTM	-1.14415	0.0487093	0.133396
CD8+ Stressed	ZNF703	-0.698255	0.0483939	0.203078
CD8+ Early Activation	MTERF4	-0.513544	0.0483904	0.29301
CD8+ Early Activation	PDE4C	-0.811257	0.0483863	0.29301
STS CTA high	PNMA8A	-3.76967	0.0506493	0.815356
CD4+ Activated	EFR3A	-0.490704	0.0483802	0.3012
NA	MX1	-1.03537	0.0486936	0.159233
CD8+ Exhausted	OTUD6B-AS1	-0.607084	0.0483772	0.136721
STS Proangiogenic	ALG12	-1.2666	0.0506433	0.999994
CD4+ T memory	ABCB6	-0.719637	0.0483743	0.374969
CD4+ Th17	SLC2A8	-0.850646	0.0483741	0.47533
CD4+ Th17	PON2	-0.607883	0.048373	0.47533
CD8+ Early Activation	LINC01480	-0.828497	0.048366	0.29301
CD8+ GZMK+ Tm	AC020661.3	-0.670078	0.0483651	0.303598
Immunoregulatroy PMNs	AC025580.1	-0.910513	0.0486788	0.133347
CD36+ CAFs	FNDC4	-0.984558	0.0553263	0.992363
STS Epithelial-like	KIAA1328	-0.872958	0.0506273	0.242252
CD4+ Stressed	GZF1	-0.723431	0.0483584	0.254874
CD8+ ISG	LCMT1	-0.601627	0.0483566	0.339926
M2 APOC1+ APOE+	GSEC	-1.07338	0.0486675	0.413636
STS Mesenchymal-like Undiff.	SLC9A3-AS1	-1.71415	0.0506203	0.352708
CD4+ Tn	ABT1	-0.515714	0.0483485	0.332883
CD4+ Th17	GGH	-0.832047	0.0483472	0.47533
Proinflammatory PMNs	GADD45B	-0.830493	0.0486605	0.230457
CD8+ ISG	RPA3	-0.522541	0.0483445	0.339926
Monocytes EREG+	ZNF136	-0.68834	0.0486588	0.64343
CD4+ Tregs	TFDP1	-0.462244	0.0483429	0.301593
NK cells CD56 high	IDE	-0.493539	0.0483428	0.250199
STS Epithelial-like	DNAAF1	-1.9879	0.0506098	0.242235
Capillary Venous Endothelial Cells	C1orf56	-0.950253	0.0540622	0.209159
CD8+ Stressed	AC083799.1	-0.724799	0.0483391	0.202904
CD8+ Activated	SDK1	-0.769258	0.048338	0.271406
CD8+ ISG	MOSPD1	-0.585975	0.0483376	0.339926
CD8+ Activated	LRRC63	-0.699798	0.0483362	0.271406
CD4+ Activated	CRK	-0.531815	0.0483322	0.301033
Granulocytes_NIBAN1_TXNIPhi	CREB3	-0.754604	0.0486435	0.247362
Mastocytes	SESN1	-0.727984	0.0486399	0.270674
Capillary Venous Endothelial Cells	MMP2	-0.913359	0.0540458	0.209153
CD4+ Tregs	CUBN	-0.799812	0.0483238	0.301593
Immunoregulatroy PMNs	MAST1	-0.990807	0.0486363	0.133263
Capillary Venous Endothelial Cells	CA13	-0.765512	0.0540393	0.209153
STS Mesenchymal-like ECM Remodeling	LINC02008	-2.16055	0.050582	0.381895
Capillary Venous Endothelial Cells	HCST	-1.09764	0.0540298	0.209153
Pericytes	PLCB1	-0.853228	0.0540294	0.75873
Capillary Venous Endothelial Cells	MFSD8	-0.646164	0.0540287	0.209153
Immunoregulatroy PMNs	AC136475.3	-0.963082	0.0486189	0.133237
CD8+ Activated	ATRIP	-0.507283	0.0483011	0.271406
Granulocytes_NIBAN1_TXNIPhi	RSL1D1	-0.620091	0.048614	0.247362
CD8+ GZMK+ Tm	MTBP	-0.642417	0.0482988	0.303308
CD4+ Th17	STX4	-0.468474	0.0482979	0.47533
Inflammatory Monocytes	GNG12-AS1	-1.11276	0.0486126	0.413169
STS CTA high	LMNTD1	-2.77472	0.050562	0.815356
STS Mesenchymal-like ECM Remodeling	PIP5KL1	-1.28507	0.050561	0.381895
CD4+ T memory	FBXW8	-0.684683	0.0482931	0.37453
JAK2_high_STS	METTL2B	-2.75509	0.0505601	0.765332
CD4+ T memory	TRAK1	-0.657721	0.0482925	0.37453
NK cells CD56 low	SFMBT2	-0.826451	0.0482899	0.501556
Granulocytes_NIBAN1_TXNIPhi	RASA3	-0.818607	0.0486049	0.247362
CD4+ Tn	SNRPC	-0.56465	0.0482884	0.332619
STS Epithelial-like	NKD1	-2.10339	0.0505544	0.242104
CD8+ Stressed	GZF1	-0.645633	0.0482863	0.202739
CD4+ Tn	UBL5	-0.515002	0.048284	0.332619
Granulocytes_NIBAN1_TXNIPhi	SDSL	-0.886586	0.0485978	0.247362
Capillary Venous Endothelial Cells	RTN1	-1.8825	0.0540028	0.209153
Macro SELENOP+ SLC40A1+	RAMAC	-0.711275	0.0485965	0.116958
STS Mesenchymal-like ECM Remodeling	PAX6	-2.43487	0.0505462	0.381895
Capillary Venous Endothelial Cells	AC000065.1	-1.84132	0.0539958	0.209153
CD4+ Tfh	NPM1	-0.48803	0.0482756	0.328223
CD4+ Th17	CLIP4	-0.514352	0.0482734	0.47533
STS Mesenchymal-like Undiff.	AL442636.1	-2.15878	0.05054	0.352708
CD4+ T memory	CCRL2	-0.809526	0.0482722	0.37453
CD4+ T memory	NUP42	-0.505907	0.0482706	0.37453
NK cells CD56 high	SMG9	-0.564657	0.0482697	0.24996
CD4+ Tregs	RCOR3	-0.435803	0.0482679	0.301372
DCs AREG+	EML2	-0.892191	0.0485814	0.654202
JAK2_high_STS	STX18	-3.45575	0.0505307	0.765332
CD8+ Early Activation	FCF1	-0.517666	0.0482583	0.29283
NK cells CD56 high	SZT2	-0.502237	0.0482582	0.24996
Proinflammatory PMNs	AZI2	-0.625352	0.0485723	0.230173
CD8+ GZMK+ Tm	COX10-AS1	-0.6341	0.0482566	0.303168
CD8+ Early Activation	SLC39A1	-0.509077	0.0482561	0.29283
CD8+ Stressed	RGS13	-0.82176	0.0482557	0.202722
STS Epithelial-like	CDAN1	-0.761159	0.0505218	0.242016
Proinflammatory PMNs	ZEB2	-0.71303	0.0485692	0.230173
CD8+ GZMK+ Tm	MYB	-0.610511	0.0482535	0.303168
CD8+ GZMK+ Tm	AC010531.3	-0.725711	0.0482529	0.303168
CD8+ Activated	AL121574.1	-0.689588	0.0482514	0.271406
STS Epithelial-like	SOS1	-0.626102	0.050513	0.242016
Capillary Venous Endothelial Cells	WDR62	-1.83634	0.0539638	0.209153
Immunoregulatroy PMNs	ANKRD23	-0.911454	0.0485588	0.133184
Mastocytes	WDR70	-0.598479	0.0485459	0.270427
Immunoregulatroy PMNs	AL590822.3	-1.01262	0.0485447	0.133168
STS Mesenchymal-like ECM Remodeling	AC090673.1	-2.16395	0.0504965	0.381849
CD4+ Tn	MAP3K13	-0.510914	0.0482295	0.332514
STS Epithelial-like	HSPB7	-2.26647	0.0504916	0.242006
CD4+ Tregs	ST6GALNAC5	-0.881131	0.0482247	0.301226
Inflammatory Monocytes	NOXA1	-0.851958	0.0485388	0.412757
DCs AREG+	SNX3	-0.586451	0.0485368	0.654202
NK cells CD56 high	VPS54	-0.594518	0.0482151	0.249959
CD8+ Early Activation	RBM8A	-0.535221	0.0482133	0.29283
CD4+ Th17	VWA5A	-0.701812	0.0482117	0.47533
Mastocytes	IGF2R	-0.896792	0.0485254	0.270405
Granulocytes_NIBAN1_TXNIPhi	MAP4K4	-0.812108	0.0485233	0.247362
CD8+ Exhausted	TMEM14B	-0.543316	0.0482077	0.136343
Immunoregulatroy PMNs	CXCL9	-1.53781	0.0485193	0.133165
CD4+ Tfh	CYP20A1	-0.562961	0.0482035	0.328025
CD4+ Tfh	MFSD11	-0.547537	0.0482012	0.328025
CD8+ GZMK+ Tm	AKT1S1	-0.719955	0.0482011	0.303168
CD8+ Exhausted	TOR1AIP1	-0.532098	0.0482008	0.136343
CD8+ Stressed	TXNDC12	-0.432487	0.0482005	0.202546
Pericytes	ADAM17	-0.700834	0.0539174	0.758672
DCs AREG+	RPA3	-0.556103	0.0485143	0.654202
CD36+ CAFs	WDR20	-0.830643	0.0551563	0.992363
STS Myofibroblastic	NDUFAB1	-0.660604	0.0504575	0.766473
CD8+ GZMK+ Tm	AC135050.6	-0.741051	0.0481895	0.303168
CD8+ Exhausted	TMED9	-0.568899	0.0481881	0.136339
M2 APOC1+ APOE+	ZDHHC13	-0.742634	0.0485011	0.413296
CD4+ Tregs	C1orf174	-0.545255	0.0481837	0.301217
NA	MIR22HG	-0.621227	0.0484956	0.158999
CD4+ T memory	ATP6V1A	-0.542515	0.0481803	0.37453
STS Mesenchymal-like Undiff.	MED12	-0.523605	0.0504453	0.352708
Capillary Venous Endothelial Cells	MVD	-0.786178	0.0538947	0.20897
CD8+ Activated	LINC01118	-0.727789	0.0481778	0.271308
DCs AREG+	MKNK1	-0.706732	0.0484901	0.654202
JAK2_high_STS	IFITM3	-7.13671	0.0504386	0.765332
STS Proangiogenic	LYN	-4.52718	0.0504369	0.999994
CD8+ ISG	ISCA1	-0.556735	0.0481709	0.339477
CD4+ Th17	AL365272.1	-0.602837	0.0481694	0.47533
STS Mesenchymal-like Undiff.	LSAMP-AS1	-1.93071	0.050435	0.352708
M2 APOC1+ APOE+	KRAS	-0.603247	0.0484837	0.413296
CD8+ Stressed	MPST	-0.562747	0.0481689	0.202525
M2 TREM2+ SPP1+	VDR	-1.04849	0.048483	0.383732
Pericytes	CPSF6	-0.653764	0.0538842	0.758672
Granulocytes_NIBAN1_TXNIPhi	SF3B3	-0.649186	0.0484768	0.247362
STS Proangiogenic	SCO2	-1.57897	0.050423	0.999994
DCs CD1c+	DYNLL2	-0.606823	0.0484718	0.679436
Capillary Venous Endothelial Cells	SCPEP1	-0.67888	0.0538653	0.208913
Immunoregulatroy PMNs	FAM71F1	-0.989195	0.0484598	0.133047
CD8+ ISG	CCDC47	-0.494494	0.0481407	0.339477
CD8+ Activated	PLEKHA6	-0.7633	0.0481358	0.271245
NA	UBAC2	-0.668509	0.0484499	0.158913
Inflammatory Monocytes	MPV17	-0.525759	0.0484462	0.412613
CD4+ Tregs	TMEM163	-0.858626	0.0481305	0.301008
STS Epithelial-like	MID1	-0.859039	0.0503948	0.241676
Immunoregulatroy PMNs	ZNF461	-0.902255	0.0484333	0.133019
Capillary Venous Endothelial Cells	SLCO4A1	-1.13578	0.0538302	0.208835
CD4+ Tn	ZNF740	-0.781403	0.0481145	0.332023
STS Mesenchymal-like Undiff.	LINC01614	-2.33616	0.0503789	0.352632
CD8+ ISG	PRDX2	-0.598098	0.0481087	0.339477
CD4+ Tn	AP5Z1	-0.544738	0.0481064	0.332023
STS Mesenchymal-like ECM Remodeling	NPIPB2	-1.7989	0.0503708	0.381327
CD8+ GZMK+ Tm	LINC00243	-0.905771	0.0481055	0.302969
Macro SELENOP+ SLC40A1+	AL513218.2	-0.864459	0.048415	0.116556
Inflammatory Monocytes	ZNF347	-0.798675	0.0484146	0.412559
Capillary Venous Endothelial Cells	BRF2	-0.743368	0.0538129	0.208835
NK cells CD56 high	ATP6V0E2-AS1	-0.818143	0.0480971	0.249436
Proinflammatory PMNs	RPS4Y1	-1.16182	0.0484097	0.229669
Vascular CAFs	ST3GAL5	-1.3624	0.0550486	0.780338
CD8+ Exhausted	CUL3	-0.529757	0.0480944	0.13615
NK cells CD56 high	INSL6	-0.624778	0.0480941	0.249436
STS CTA high	RASEF	-3.70713	0.0503579	0.815356
CD8+ ISG	RPS18	-0.540345	0.0480923	0.339477
CD4+ Th17	AC090948.4	-0.778233	0.0480887	0.47533
Inflammatory Monocytes	SFXN2	-0.871277	0.0484031	0.412559
Pericytes	MICALL1	-0.979904	0.0537993	0.758527
STS Epithelial-like	AC010974.2	-2.45233	0.0503495	0.241526
CD8+ Exhausted	SUSD3	-0.718744	0.0480842	0.13615
CD36+ CAFs	PDP1	-0.650686	0.0550367	0.992363
STS Epithelial-like	PHRF1	-0.507073	0.0503431	0.241526
M2 APOC1+ APOE+	Z82215.1	-1.09672	0.0483926	0.413018
Mastocytes	AMDHD2	-0.663934	0.0483925	0.269849
CD4+ Tn	HLA-F	-0.608858	0.048075	0.332023
CD8+ Activated	AC104365.1	-0.827214	0.0480721	0.271114
STS Epithelial-like	SPATA22	-1.91126	0.0503352	0.241526
CD8+ Stressed	AC016831.5	-0.594933	0.0480705	0.202223
DCs AREG+	ATP6V1E1	-0.64945	0.0483831	0.654202
Monocytes EREG+	RABGAP1	-0.662039	0.0483816	0.642245
CD8+ Activated	GOLPH3L	-0.533434	0.0480602	0.271114
CD4+ Tn	LINC01871	-0.743385	0.0480538	0.332023
Capillary Venous Endothelial Cells	MTRES1	-0.611784	0.0537666	0.208819
STS Mesenchymal-like Undiff.	ZNF77	-0.962155	0.0503165	0.352338
Monocytes EREG+	ATP2C1	-0.676386	0.0483628	0.642245
NA	PRPSAP1	-0.760023	0.0483609	0.158771
Matrix CAFs	MPRIP	-0.765887	0.0549975	0.999515
CD4+ Tn	MOAP1	-0.535836	0.0480372	0.332023
CD36+ CAFs	KIAA0895L	-0.735736	0.0549867	0.992363
CD4+ Tn	SH3BP5L	-0.733068	0.0480342	0.332023
Mastocytes	SP110	-0.58578	0.0483464	0.269684
Arterial Endothelial Cells	KAZN	-1.62041	0.053743	0.726926
STS Epithelial-like	TTYH1	-1.67193	0.0502933	0.241458
CD4+ Tn	CWC27	-0.544472	0.0480253	0.332023
Inflammatory Monocytes	ARV1	-0.684562	0.0483395	0.412559
Capillary Venous Endothelial Cells	ME1	-1.69937	0.0537313	0.208739
CD8+ Stressed	TLL1	-0.847284	0.0480163	0.202051
Immunoregulatroy PMNs	SPR	-0.768005	0.0483294	0.132778
CD8+ Early Activation	HINT1	-0.49967	0.0480106	0.292095
Vascular CAFs	COL8A2	-1.94954	0.054961	0.780338
STS Mesenchymal-like ECM Remodeling	WDR86	-2.32327	0.050274	0.38117
CD8+ GZMK+ Tm	RAVER2	-0.658917	0.0480093	0.302614
CD4+ Activated	KIAA1109	-0.555554	0.048007	0.299252
Granulocytes_NIBAN1_TXNIPhi	ARF4	-0.568187	0.0483193	0.247362
CD8+ GZMK+ Tm	CEP57L1	-0.537272	0.0480028	0.302614
CD4+ Tregs	AC253572.2	-0.653046	0.0480023	0.300577
NK cells CD56 low	TMEM245	-0.674697	0.0480007	0.500179
Proinflammatory PMNs	TADA2A	-0.763507	0.0483148	0.229285
STS Epithelial-like	ARHGEF11	-0.615418	0.0502639	0.241385
STS Epithelial-like	ZFYVE9	-0.547088	0.050263	0.241385
Matrix CAFs	SPTB	-1.43143	0.0549488	0.999515
CD8+ Activated	PHLDA2	-0.698821	0.0479919	0.271063
NA	LDLR	-0.889458	0.0483062	0.158672
NA	SLC38A7	-0.924468	0.0483056	0.158672
NK cells CD56 high	EBAG9	-0.487596	0.0479894	0.249132
Immunoregulatroy PMNs	DENND2C	-0.921049	0.0483032	0.132728
CD4+ Tregs	ZNF433	-0.724736	0.0479882	0.300577
Capillary Venous Endothelial Cells	C3orf70	-0.619152	0.0536983	0.208669
STS Epithelial-like	GAGE1	-1.96559	0.0502509	0.241385
Inflammatory Monocytes	RDX	-0.670362	0.0483006	0.412448
Capillary Venous Endothelial Cells	PIGC	-0.647178	0.0536956	0.208669
STS Epithelial-like	AC106897.1	-2.25007	0.0502466	0.241385
CD4+ Tregs	AC016644.1	-0.757896	0.0479816	0.300577
CD8+ GZMK+ Tm	LILRB3	-0.762156	0.0479813	0.302614
Proinflammatory PMNs	LINC02611	-0.873935	0.0482914	0.229241
Monocytes EREG+	RAB20	-0.669021	0.0482911	0.642245
CD8+ ISG	KAT2B	-0.670085	0.0479754	0.339374
CD8+ Stressed	GRK4	-0.786603	0.0479712	0.201917
CD4+ Th17	STPG2	-0.719293	0.0479676	0.47533
STS Proangiogenic	EPHA2	-3.14807	0.0502269	0.999994
CD8+ ISG	PKNOX1	-0.611801	0.0479624	0.339374
Immunoregulatroy PMNs	KIF23	-1.01066	0.0482755	0.132674
CD4+ Stressed	TGS1	-0.49977	0.0479599	0.253741
STS Immunomodulatory	ZNF292	-0.627758	0.0502213	0.999998
CD4+ Tn	COA6	-0.516375	0.0479573	0.331992
Capillary Venous Endothelial Cells	KRT17	-1.93713	0.0536647	0.208653
Proinflammatory PMNs	FBXO21	-0.776177	0.0482676	0.229194
CD4+ Th17	MAP3K10	-0.709787	0.0479509	0.47533
NK cells CD56 high	TSPAN14	-0.516193	0.0479502	0.249014
Capillary Venous Endothelial Cells	NELFCD	-0.638404	0.053658	0.208653
Matrix CAFs	GPRC5B	-1.00595	0.0548905	0.999515
Immunoregulatroy PMNs	SPC25	-0.934776	0.0482551	0.132641
NK cells CD56 high	MED16	-0.534179	0.0479403	0.249014
Matrix CAFs	COPS7B	-0.989254	0.0548874	0.999515
Mastocytes	CREB5	-1.0195	0.0482534	0.269441
STS Mesenchymal-like Undiff.	ULK3	-0.844064	0.0502007	0.351978
CD36+ CAFs	HACD4	-0.935466	0.0548804	0.992363
Mastocytes	PER1	-0.694338	0.0482469	0.269441
CD8+ Activated	CDC42BPB	-0.751077	0.0479316	0.270918
CD8+ Activated	PTH2R	-0.894263	0.0479288	0.270918
STS Mesenchymal-like Undiff.	C5orf46	-2.38512	0.0501868	0.351978
STS Mesenchymal-like Undiff.	DMRTA1	-1.98454	0.0501807	0.351978
Immunoregulatroy PMNs	AGRN	-0.861014	0.0482303	0.132595
Immunoregulatroy PMNs	NRGN	-0.885302	0.0482302	0.132595
Immunoregulatroy PMNs	AC067930.3	-0.907643	0.0482293	0.132595
Proinflammatory PMNs	SRGAP1	-0.96502	0.0482292	0.229078
CD8+ Activated	AL137139.2	-0.753326	0.0479129	0.270918
STS CTA high	CADM3	-4.8636	0.0501751	0.815356
Proinflammatory PMNs	DGUOK	-0.525448	0.0482263	0.229078
Immunoregulatroy PMNs	ELOF1	-0.542958	0.0482249	0.132595
Immunoregulatroy PMNs	KCNIP4	-0.92723	0.0482227	0.132595
CD4+ Tn	SURF6	-0.522402	0.0479071	0.331968
CD8+ Activated	ATG4C	-0.520848	0.0479065	0.270918
STS Mesenchymal-like ECM Remodeling	VLDLR	-1.76637	0.0501686	0.380707
M2 APOC1+ APOE+	CPB2-AS1	-1.31059	0.0482198	0.412404
Inflammatory Monocytes	GOT2	-0.694702	0.0482194	0.411969
Inflammatory Monocytes	SMIM19	-0.584202	0.0482146	0.411969
CD4+ Tregs	AL365203.2	-0.706229	0.0478991	0.300302
M2 APOC1+ APOE+	C20orf197	-0.945198	0.0482124	0.412404
CD4+ Tn	LAMP1	-0.52093	0.0478971	0.331968
Immunoregulatroy PMNs	U73166.1	-0.934468	0.0482111	0.132595
Immunoregulatroy PMNs	PDPN	-0.803593	0.0482087	0.132595
STS Mesenchymal-like Undiff.	HOOK1	-2.16817	0.0501556	0.351978
NK cells CD56 high	PLAG1	-0.791698	0.0478895	0.248868
STS Mesenchymal-like Undiff.	SLC38A11	-2.45255	0.0501506	0.351978
STS Myofibroblastic	PPID	-0.472636	0.0501495	0.765001
STS Mesenchymal-like Undiff.	AC108721.2	-2.15063	0.0501492	0.351978
DCs CD1c+	LIN54	-0.713899	0.0481966	0.676287
CD4+ Tregs	PPP2R5A	-0.552992	0.0478822	0.300302
M2 APOC1+ APOE+	CDA	-1.22629	0.048191	0.412404
NK cells CD56 high	UBE2K	-0.475621	0.0478756	0.248868
STS Epithelial-like	AL022328.4	-1.95229	0.0501366	0.241109
STS Mesenchymal-like ECM Remodeling	AC091153.2	-1.28699	0.0501267	0.380556
CD8+ Stressed	FKBP1A	-0.555234	0.0478641	0.201578
NA	CPNE1	-0.51127	0.0481776	0.15837
CD4+ T memory	ACOX3	-0.579137	0.0478583	0.373442
Pericytes	ST8SIA4	-0.836755	0.0535607	0.756655
M2 TREM2+ SPP1+	TNFRSF1B	-0.735858	0.0481672	0.382343
CD8+ Early Activation	SH3BP1	-0.542687	0.047851	0.291357
STS Mesenchymal-like Undiff.	LINC02237	-2.24659	0.0501122	0.351978
STS Epithelial-like	AL078590.2	-2.0691	0.0501121	0.241059
NA	POP4	-0.784784	0.0481643	0.15837
CD8+ Early Activation	BCL2L1	-0.544563	0.0478495	0.291357
CD4+ Tregs	TNFRSF13C	-0.755452	0.0478479	0.300228
CD8+ Activated	AC015871.4	-0.713751	0.0478466	0.270846
STS Mesenchymal-like Undiff.	AL512358.2	-2.16813	0.0501068	0.351978
STS Mesenchymal-like ECM Remodeling	C4orf19	-1.61208	0.0501021	0.380538
DCs CD1c+	ARID1B	-0.556789	0.0481515	0.676287
STS Epithelial-like	CPNE5	-1.78728	0.0500983	0.241059
NK cells CD56 low	DCP2	-0.502742	0.0478355	0.49888
STS Proangiogenic	RHBDL3	-3.05748	0.0500965	0.999994
CD4+ Tfh	SP3	-0.473589	0.0478349	0.327273
Vascular CAFs	CARHSP1	-0.650266	0.0547788	0.780338
Proinflammatory PMNs	TIMM9	-0.725966	0.0481483	0.228827
Matrix CAFs	SEPTIN7	-0.543146	0.0547776	0.999515
Proinflammatory PMNs	RMDN3	-0.768366	0.0481472	0.228827
CD4+ Tn	ZNF213-AS1	-0.533669	0.0478299	0.331865
STS Mesenchymal-like Undiff.	ZCRB1	-0.498391	0.0500907	0.351978
CD8+ ISG	INTS6	-0.655526	0.0478291	0.338932
Immunoregulatroy PMNs	RYR3	-0.954745	0.0481383	0.132498
Immunoregulatroy PMNs	ZSCAN16-AS1	-0.577582	0.0481378	0.132498
Capillary Venous Endothelial Cells	AC022137.4	-1.01458	0.053529	0.208241
Proinflammatory PMNs	RIDA	-0.79969	0.0481327	0.228827
CD8+ GZMK+ Tm	PAN2	-0.730244	0.0478144	0.301885
STS Mesenchymal-like ECM Remodeling	SH2D4B	-1.5876	0.050075	0.380499
Proinflammatory PMNs	RIOK2	-0.833237	0.0481249	0.228827
Immunoregulatroy PMNs	ETFBKMT	-0.801091	0.0481219	0.132497
CD8+ GZMK+ Tm	ITGB1-DT	-0.651552	0.0478077	0.301885
M2 APOC1+ APOE+	MAD2L1	-1.0356	0.0481215	0.412404
M2 APOC1+ APOE+	NUTM2B-AS1	-0.563083	0.0481191	0.412404
Immunoregulatroy PMNs	CETN2	-0.664795	0.0481176	0.132497
STS Mesenchymal-like Undiff.	CD81-AS1	-1.29035	0.0500622	0.351978
STS Myofibroblastic	DKK2	-1.63123	0.0500606	0.765001
STS Epithelial-like	CSAG1	-2.545	0.0500595	0.241007
STS Mesenchymal-like ECM Remodeling	PTRH2	-0.428151	0.0500573	0.380499
Capillary Venous Endothelial Cells	CTNND2	-1.86012	0.0534963	0.208228
CD8+ Activated	AL031963.3	-0.741454	0.0477884	0.270717
Proinflammatory PMNs	SLC4A8	-0.96946	0.0481023	0.228827
STS Myofibroblastic	AL662884.5	-1.72051	0.0500487	0.765001
CD8+ Activated	DEPDC4	-0.681731	0.0477862	0.270717
STS Epithelial-like	KIDINS220	-0.480749	0.0500464	0.241007
JAK2_high_STS	SH3GL1	-3.86648	0.0500396	0.762142
Immunoregulatroy PMNs	AADACL2-AS1	-0.971918	0.0480835	0.132436
Capillary Venous Endothelial Cells	LINC01725	-1.74287	0.0534711	0.208188
CD4+ Tfh	EMB	-0.462455	0.0477648	0.32695
DCs AREG+	HK3	-0.815093	0.0480783	0.654202
DCs CD1c+	ARHGEF12	-0.78352	0.0480767	0.676287
CD4+ Tn	TBPL1	-0.444733	0.0477627	0.331671
Capillary Venous Endothelial Cells	AL356356.1	-1.89764	0.0534663	0.208188
M2 APOC1+ APOE+	MANSC1	-1.05222	0.0480751	0.412404
CD4+ Tn	SP2	-0.514328	0.0477609	0.331671
Immunoregulatroy PMNs	PKD2L1	-0.832083	0.0480738	0.132432
STS Mesenchymal-like ECM Remodeling	RHBDL3	-1.7184	0.0500172	0.380396
CD8+ GZMK+ Tm	ZSCAN9	-0.73354	0.0477543	0.301756
CD4+ Th17	AC004817.3	-0.811951	0.0477522	0.47459
CD8+ ISG	PPP1CB	-0.523509	0.04775	0.338932
CD8+ Activated	S100P	-1.03818	0.0477451	0.270717
Immunoregulatroy PMNs	ZNF544	-0.711149	0.0480573	0.132409
Capillary Venous Endothelial Cells	PARD6A	-1.00036	0.0534455	0.208188
CD8+ Early Activation	RUSC1	-0.573338	0.0477336	0.290875
NK cells CD56 low	TXN2	-0.512081	0.0477326	0.498203
NK cells CD56 high	DEPTOR	-0.748911	0.0477301	0.248294
Proinflammatory PMNs	LINC00667	-0.77186	0.0480438	0.228735
Mastocytes	UBE2O	-0.702956	0.0480431	0.268726
CD8+ Early Activation	TMED9	-0.509295	0.0477281	0.290875
JAK2_high_STS	IFNAR1	-3.97073	0.0499873	0.762142
NK cells CD56 low	TIMM17B	-0.607032	0.0477272	0.498203
CD4+ Th17	LINC01524	-0.699439	0.0477257	0.47459
STS Mesenchymal-like Contactin+	ITGB1	-0.885042	0.0499839	0.547725
CD4+ Tregs	AL158198.1	-0.604083	0.0477237	0.299671
Immunoregulatroy PMNs	GCSH	-0.683897	0.0480342	0.132367
Arterial Endothelial Cells	LAMC1	-0.70082	0.0534222	0.724184
Macro SELENOP+ SLC40A1+	CCDC28B	-0.750685	0.048033	0.115738
M2 TREM2+ SPP1+	DLGAP1-AS1	-0.650057	0.0480326	0.381645
CD4+ Tfh	ARGLU1	-0.483894	0.0477165	0.32695
Inflammatory Monocytes	ZNF223	-0.921003	0.0480291	0.411204
CD4+ Tn	GSS	-0.533055	0.0477142	0.331671
CD8+ ISG	PLEKHB2	-0.534997	0.0477129	0.338932
CD4+ Th17	AC092338.2	-0.71752	0.0477126	0.47459
Immunoregulatroy PMNs	MTSS2	-0.934591	0.0480243	0.132362
CD4+ Activated	AC058791.1	-0.619561	0.0477102	0.297768
M2 APOC1+ APOE+	MKLN1	-0.712807	0.0480235	0.412235
STS Immunomodulatory	GPBP1L1	-0.485839	0.049965	0.999998
CD8+ Early Activation	EIF2B2	-0.520207	0.0477008	0.290875
Capillary Venous Endothelial Cells	ZNF708	-0.660451	0.053402	0.20815
CD8+ Activated	HOMER1	-0.868439	0.0477004	0.270622
M2 TREM2+ SPP1+	MX2	-0.81006	0.0480139	0.381645
CD8+ GZMK+ Tm	EXO5	-0.690339	0.0476995	0.301661
NK cells CD56 high	ARHGAP24	-0.713007	0.0476992	0.248219
Capillary Venous Endothelial Cells	CAMK1	-0.663757	0.0533999	0.20815
STS Mesenchymal-like Undiff.	AL591030.1	-2.16068	0.0499579	0.351978
CD8+ Stressed	LENG1	-0.535444	0.0476908	0.200959
Granulocytes_NIBAN1_TXNIPhi	MAP1LC3A	-0.918117	0.0480038	0.247362
CD8+ Exhausted	HTATSF1	-0.641429	0.0476866	0.135373
Capillary Venous Endothelial Cells	FCSK	-0.765017	0.0533878	0.20815
Mastocytes	TTLL3	-0.654914	0.0479979	0.268565
CD4+ Th17	RARB	-0.815335	0.0476839	0.47459
STS Mesenchymal-like Undiff.	LINC02515	-2.35044	0.0499424	0.351978
Macro SELENOP+ SLC40A1+	TPRG1-AS1	-0.863182	0.0479959	0.115666
M2 APOC1+ APOE+	TAF7	-0.503406	0.0479951	0.412235
Capillary Venous Endothelial Cells	UBQLN2	-0.592961	0.053381	0.20815
CD8+ Stressed	AP000240.1	-0.775308	0.0476793	0.200959
STS Proangiogenic	SLC9A7	-3.99814	0.0499357	0.999994
Proinflammatory PMNs	EIF4A1	-0.638742	0.0479892	0.228602
Immunoregulatroy PMNs	RNASE4	-0.787326	0.0479891	0.132302
STS Mesenchymal-like Undiff.	AC092068.2	-1.96783	0.0499326	0.351978
CD4+ Tn	CLIC1	-0.583476	0.0476707	0.331668
Capillary Venous Endothelial Cells	YJU2	-0.629381	0.0533713	0.20815
STS Mesenchymal-like ECM Remodeling	AL442636.1	-2.15056	0.0499288	0.380059
Proinflammatory PMNs	CPM	-1.11163	0.0479829	0.228602
CD8+ GZMK+ Tm	RRAGD	-0.80927	0.0476676	0.301661
CD4+ T memory	CTNNA1	-0.561395	0.0476661	0.372515
NK cells CD56 high	ACAP3	-0.783107	0.0476656	0.248129
STS Mesenchymal-like Undiff.	AC092958.1	-2.20988	0.0499152	0.351978
NA	RSL24D1	-0.538432	0.0479697	0.158134
Mastocytes	AC092821.3	-0.668303	0.0479686	0.268508
CD8+ GZMK+ Tm	SH2D4A	-0.816314	0.0476512	0.301661
STS Mesenchymal-like Undiff.	AC091182.1	-2.32975	0.0499099	0.351978
NK cells CD56 high	ZP3	-0.75464	0.0476497	0.248129
JAK2_high_STS	SLC25A6	-4.2363	0.0499085	0.762142
JAK2_high_STS	RPS19BP1	-4.44512	0.0499062	0.762142
STS Epithelial-like	FAM71F2	-1.30445	0.0499044	0.240462
STS Mesenchymal-like Undiff.	HOXD10	-2.05761	0.0499022	0.351978
Capillary Venous Endothelial Cells	SNHG19	-1.10164	0.0533385	0.20815
CD4+ Tfh	FAM169A	-0.761505	0.0476376	0.32695
CD4+ Activated	RAF1	-0.495602	0.0476347	0.297419
DCs CD1c+	CDKL3	-0.913683	0.0479465	0.676132
NK cells CD56 low	TAZ	-0.560663	0.047628	0.498203
CD8+ Stressed	KRT10	-0.518201	0.0476265	0.200799
NK cells CD56 high	SOCS3	-0.575771	0.0476241	0.248082
Immunoregulatroy PMNs	AC023787.2	-0.985174	0.0479362	0.132187
NK cells CD56 high	KCNK12	-0.729504	0.0476217	0.248082
Immunoregulatroy PMNs	MYBL1	-0.944213	0.0479303	0.132187
Inflammatory Monocytes	ANXA4	-0.642965	0.0479292	0.410779
CD4+ Tfh	TTC19	-0.53896	0.0476144	0.326941
CD4+ Tn	TXNL4B	-0.487714	0.0476115	0.331407
Macro SELENOP+ SLC40A1+	AL589863.1	-0.793954	0.0479229	0.115524
CD4+ Th17	MTX2	-0.484278	0.0476055	0.474372
STS Mesenchymal-like ECM Remodeling	GAL3ST1	-2.06635	0.0498604	0.380059
STS Mesenchymal-like ECM Remodeling	AC015853.2	-2.0894	0.0498512	0.380059
Mastocytes	SYT1	-1.09283	0.0479039	0.268442
CD8+ Exhausted	SLC25A3	-0.533601	0.0475901	0.135175
CD4+ Tregs	CHRM5	-0.69129	0.047589	0.298973
STS Mesenchymal-like ECM Remodeling	NOS1	-2.05281	0.049847	0.380059
STS Proangiogenic	ADORA2A-AS1	-2.54362	0.0498408	0.999994
Capillary Venous Endothelial Cells	UCK1	-0.716332	0.0532745	0.208056
NK cells CD56 high	SLC35B4	-0.458335	0.0475754	0.247998
NK cells CD56 high	EEPD1	-0.586765	0.0475735	0.247998
Capillary Venous Endothelial Cells	FAM174A	-0.639	0.0532706	0.208056
CD8+ ISG	GPATCH8	-0.542652	0.0475722	0.338726
Immunoregulatroy PMNs	AC007220.1	-0.910517	0.0478832	0.13213
Tip Endothelial Cells	CPXM2	-1.43645	0.0532639	0.794939
Capillary Venous Endothelial Cells	HIGD1A	-0.686387	0.0532607	0.208056
CD8+ Activated	UBTD2	-0.634564	0.0475616	0.270037
CD8+ Early Activation	FAHD2A	-0.797529	0.0475609	0.290171
CD8+ ISG	RPL9	-0.573312	0.0475593	0.338726
NA	MRPL13	-0.648705	0.0478709	0.158025
CD8+ GZMK+ Tm	AL049830.3	-0.793216	0.0475543	0.301494
STS Mesenchymal-like ECM Remodeling	SYCP2	-1.96392	0.0498071	0.380059
STS CTA high	PLXNC1	-2.34452	0.049806	0.815356
Capillary Venous Endothelial Cells	HFE	-0.783939	0.0532443	0.208056
STS Mesenchymal-like Undiff.	SERPINB2	-2.27828	0.0498048	0.351978
Proinflammatory PMNs	GSTK1	-0.645994	0.0478601	0.228187
M2 APOC1+ APOE+	STXBP5-AS1	-1.19413	0.0478573	0.41215
STS Epithelial-like	DMXL1	-0.560893	0.0498007	0.24003
STS CTA high	SF3B6	-1.09974	0.0497979	0.815356
NK cells CD56 high	XG	-0.949026	0.0475396	0.24799
NA	CLOCK	-0.671286	0.0478531	0.158002
STS Mesenchymal-like ECM Remodeling	ANGPTL6	-1.71412	0.049797	0.380059
Immunoregulatroy PMNs	CD3G	-0.907509	0.0478522	0.132066
Macro SELENOP+ SLC40A1+	CDK18	-0.816674	0.0478476	0.115359
CD8+ Exhausted	RPL12	-0.566533	0.0475312	0.135077
Immunoregulatroy PMNs	IDO2	-1.00452	0.0478433	0.132064
CD8+ Stressed	CDC123	-0.45398	0.0475275	0.200438
STS Epithelial-like	CBFA2T3	-2.34677	0.0497848	0.24002
Matrix CAFs	GPAT2	-1.14157	0.0544593	0.999515
Macro SELENOP+ SLC40A1+	SS18L2	-0.52587	0.0478402	0.115358
STS Mesenchymal-like Undiff.	AC092296.2	-1.68049	0.0497816	0.351978
Arterial Endothelial Cells	ACAP2	-0.604653	0.0532189	0.723547
NA	SNHG15	-0.882875	0.0478357	0.157977
Tip Endothelial Cells	CHMP4C	-1.31699	0.0532173	0.794939
Immunoregulatroy PMNs	AC011997.1	-0.924242	0.047834	0.132061
STS CTA high	AC007529.2	-2.95499	0.0497768	0.815356
CD8+ Early Activation	RPL36	-0.626608	0.0475147	0.290138
CD4+ Stressed	ODF2	-0.570421	0.0475136	0.25314
JAK2_high_STS	GNG10	-4.91306	0.0497708	0.762142
Immunoregulatroy PMNs	RAD54L	-1.01489	0.0478243	0.132061
DCs AREG+	PDLIM7	-0.911516	0.0478225	0.654202
NK cells CD56 low	ANKRD26	-0.636884	0.0475077	0.498008
CD8+ Stressed	CLPP	-0.517049	0.0475066	0.200405
Capillary Venous Endothelial Cells	ZNF525	-0.909382	0.0532011	0.208056
CD4+ T memory	SSH3	-0.668128	0.0475048	0.371636
CD8+ Exhausted	CSNK1G1	-0.639076	0.0475039	0.135038
Granulocytes_NIBAN1_TXNIPhi	MED1	-0.66783	0.0478165	0.247362
STS Epithelial-like	AC073571.1	-1.54785	0.0497591	0.24002
CD8+ GZMK+ Tm	DSN1	-0.621921	0.0475015	0.301285
CD4+ T memory	Z99127.1	-0.756573	0.0475	0.371636
Immunoregulatroy PMNs	EDDM13	-0.986118	0.0478127	0.132061
NK cells CD56 high	AC008083.3	-0.700438	0.0474983	0.247936
CD36+ CAFs	ALDH1B1	-1.04945	0.054428	0.992363
CD4+ Tn	MLEC	-0.454171	0.047494	0.330893
Macro SELENOP+ SLC40A1+	L3MBTL3	-0.585678	0.0478072	0.115296
STS Proangiogenic	TC2N	-4.19011	0.0497481	0.999994
CD4+ Tregs	AGBL4	-0.811831	0.0474907	0.298566
CD8+ Exhausted	WDFY2	-0.760581	0.0474877	0.135035
CD4+ T memory	ITGAX	-0.971852	0.0474868	0.371636
Proinflammatory PMNs	BCO2	-0.925245	0.047799	0.227962
Vascular CAFs	RALA	-0.653141	0.054406	0.778459
CD4+ Tn	ARPC5	-0.520001	0.0474756	0.330893
STS Mesenchymal-like Undiff.	SAA2	-2.19688	0.0497317	0.351978
CD8+ GZMK+ Tm	EPSTI1	-0.635445	0.0474734	0.301233
STS Mesenchymal-like Contactin+	PLS3	-0.724854	0.0497284	0.546664
STS CTA high	P2RX7	-2.39832	0.0497272	0.815356
NA	IQGAP2	-0.655694	0.0477806	0.157891
Arterial Endothelial Cells	PKM	-0.496411	0.0531611	0.723547
Macro SELENOP+ SLC40A1+	AC096992.2	-0.834292	0.0477795	0.115246
STS Mesenchymal-like Undiff.	LIN28A	-2.21929	0.0497198	0.351978
CD8+ Exhausted	GUK1	-0.528375	0.0474552	0.134968
STS Epithelial-like	NKX6-1	-2.21965	0.0497101	0.239911
CD8+ ISG	TBL1XR1	-0.573407	0.0474533	0.338726
Capillary Venous Endothelial Cells	EIF5A2	-0.85611	0.0531455	0.207898
Immunoregulatroy PMNs	SSNA1	-0.546288	0.0477634	0.131977
CD8+ Activated	AC005599.1	-0.81377	0.0474475	0.269648
CD8+ Stressed	AC021739.2	-0.719953	0.0474432	0.200212
Pericytes	SH2D3C	-0.749483	0.0531334	0.754429
CD4+ Tn	AC012615.1	-0.639869	0.0474388	0.330893
Macro SELENOP+ SLC40A1+	DIAPH2-AS1	-0.989439	0.04775	0.115192
CD8+ Early Activation	PLEKHG2	-0.604154	0.047436	0.28999
CD4+ Tn	PRXL2B	-0.761717	0.0474325	0.330893
NK cells CD56 high	NFS1	-0.691876	0.0474324	0.247677
CD4+ Tregs	ETF1	-0.492803	0.047431	0.298566
NA	CYC1	-0.728731	0.0477428	0.157799
STS Mesenchymal-like ECM Remodeling	AL139384.1	-1.89189	0.0496817	0.379688
DCs CD1c+	MYO10	-1.00928	0.0477367	0.675505
Immunoregulatroy PMNs	RHNO1	-0.649435	0.0477365	0.13197
Mastocytes	TES	-0.588655	0.0477352	0.267828
STS Immunomodulatory	TLE3	-0.524505	0.0496748	0.999998
Macro SELENOP+ SLC40A1+	NR2F2	-0.861599	0.0477297	0.11516
Macro SELENOP+ SLC40A1+	ADAM8	-0.992647	0.0477276	0.11516
CD4+ Stressed	LAPTM4A	-0.588642	0.0474117	0.252685
CD8+ Activated	AS3MT	-0.795616	0.0474108	0.269648
NK cells CD56 high	AL022069.1	-0.806562	0.0474088	0.247639
Capillary Venous Endothelial Cells	RHOBTB3	-0.777289	0.0530978	0.207769
STS Proangiogenic	ZIC4	-3.83553	0.049661	0.999994
CD4+ Tregs	TSTD3	-0.567305	0.0474028	0.298544
CD4+ Tn	PRR14	-0.555035	0.0474025	0.330893
Immunoregulatroy PMNs	POLR3D	-0.661295	0.0477129	0.131927
NK cells CD56 high	RSPH14	-0.874653	0.0473985	0.247639
Granulocytes_NIBAN1_TXNIPhi	CKAP5	-0.748773	0.0477118	0.247362
CD8+ GZMK+ Tm	AC002467.1	-0.672955	0.0473962	0.300994
Inflammatory Monocytes	IL12RB2	-0.904163	0.0477077	0.409095
CD8+ Stressed	RPS17	-0.551952	0.0473932	0.200093
CD8+ Activated	ARHGEF26	-0.615387	0.0473928	0.269648
NK cells CD56 high	MOCS3	-0.713179	0.0473911	0.247639
M2 APOC1+ APOE+	STXBP1	-0.947693	0.0477042	0.411491
Capillary Venous Endothelial Cells	AK6	-0.775	0.0530796	0.207756
CD4+ Th17	UBOX5-AS1	-0.729629	0.0473879	0.472513
NK cells CD56 high	C16orf46	-0.685365	0.0473873	0.247639
CD8+ Stressed	TCTEX1D2	-0.545482	0.0473869	0.200093
STS Mesenchymal-like Undiff.	AC079209.1	-2.08785	0.0496399	0.351747
Proinflammatory PMNs	AHCYL1	-0.601339	0.0476966	0.22754
CD8+ Activated	AC090617.5	-0.803464	0.047383	0.269648
Mastocytes	PCNT	-0.68009	0.047695	0.267694
CD8+ ISG	AC023389.1	-0.749267	0.0473781	0.338726
CD4+ T memory	GLT8D1	-0.548241	0.0473771	0.371636
Inflammatory Monocytes	ATP6V0D2	-1.1492	0.0476903	0.409095
Immunoregulatroy PMNs	C1orf100	-0.976005	0.04769	0.131908
NA	NPTN	-0.590497	0.0476812	0.15769
Immunoregulatroy PMNs	AC020611.2	-1.0357	0.0476757	0.131891
CD8+ Stressed	NHEJ1	-0.60421	0.0473542	0.200039
CD4+ Stressed	STAM	-0.658205	0.0473518	0.252685
STS Mesenchymal-like Undiff.	MYBPC1	-2.21883	0.0496061	0.351652
STS Myofibroblastic	NRDC	-0.375228	0.0496037	0.764972
Inflammatory Monocytes	SNX32	-1.10471	0.0476603	0.409095
CD8+ Early Activation	RNFT1-DT	-0.76607	0.0473425	0.289651
CD8+ Stressed	RBFA	-0.553418	0.0473424	0.200039
STS Mesenchymal-like ECM Remodeling	CCDC120	-1.55918	0.0495935	0.379351
STS Mesenchymal-like Undiff.	LINC02582	-2.16757	0.0495926	0.351652
STS Mesenchymal-like Undiff.	HOXC9	-0.985784	0.0495923	0.351652
Granulocytes_NIBAN1_TXNIPhi	SGMS2	-0.821497	0.0476492	0.247362
CD8+ Activated	FMO4	-0.70202	0.0473339	0.269648
Proinflammatory PMNs	MAPKAPK5	-0.704213	0.0476469	0.22737
DCs AREG+	UBR1	-0.732801	0.0476457	0.654202
NA	USE1	-0.706223	0.0476432	0.157628
Capillary Venous Endothelial Cells	ARRDC1	-0.634684	0.0530157	0.207564
Vascular CAFs	WTAP	-0.624586	0.0542472	0.776997
M2 APOC1+ APOE+	GK-IT1	-1.05663	0.0476359	0.411284
Macro SELENOP+ SLC40A1+	MED14OS	-0.648423	0.0476345	0.114981
CD8+ Stressed	EIF1	-0.443039	0.0473169	0.200021
STS Epithelial-like	FUT11	-0.617252	0.049562	0.239348
Immunoregulatroy PMNs	NTRK2	-1.01291	0.0476177	0.131753
CD4+ Tfh	CASZ1	-0.675111	0.0473041	0.326213
CD8+ GZMK+ Tm	THAP2	-0.485974	0.0473036	0.300908
STS Epithelial-like	HIPK2	-0.703476	0.0495552	0.239348
DCs CD1c+	ZNF76	-0.689063	0.0476106	0.675206
STS Myofibroblastic	AC079807.1	-1.42917	0.0495517	0.764972
Proinflammatory PMNs	RRP1	-0.719081	0.0476071	0.227246
CD8+ Activated	AF111167.1	-0.725991	0.0472936	0.269648
M2 APOC1+ APOE+	VPS37B	-0.680783	0.0476054	0.411284
NA	PIM3	-0.715492	0.0475983	0.157575
Vascular CAFs	EFEMP1	-2.23113	0.0542067	0.776997
CD4+ Stressed	PTMS	-0.674384	0.0472792	0.252685
CD4+ Tn	FAM98C	-0.588345	0.0472782	0.3306
M2 APOC1+ APOE+	AL035530.2	-0.753589	0.0475887	0.411284
CD8+ ISG	TMED9	-0.562107	0.0472738	0.338726
CD8+ ISG	MICU1	-0.648931	0.0472727	0.338726
STS Epithelial-like	LINC01028	-2.22673	0.0495242	0.2393
STS Epithelial-like	LINC01704	-1.96542	0.0495208	0.2393
CD8+ Early Activation	PLSCR3	-0.573294	0.0472667	0.28942
Immunoregulatroy PMNs	CCDC22	-0.648326	0.047579	0.131668
STS CTA high	HGF	-4.35518	0.0495197	0.815356
Immunoregulatroy PMNs	SYNPO2	-0.847312	0.0475787	0.131668
STS CTA high	GNG2	-2.48024	0.0495196	0.815356
M2 APOC1+ APOE+	AL391832.2	-0.930111	0.0475781	0.411284
STS Mesenchymal-like Undiff.	AC079296.1	-1.69957	0.0495189	0.351468
CD8+ Exhausted	MAGT1	-0.612323	0.0472626	0.134546
CD4+ Th17	DNAH10	-0.832818	0.0472596	0.472161
CD8+ Exhausted	CMSS1	-1.1824	0.0472553	0.134546
DCs AREG+	NEDD8	-0.544344	0.0475681	0.654202
DCs CD1c+	APPBP2	-0.569867	0.0475638	0.675206
JAK2_high_STS	LMAN2	-3.50953	0.0495042	0.760025
CD8+ Activated	SFXN2	-0.669585	0.0472481	0.269564
CD4+ Tregs	TENM1	-0.687973	0.0472478	0.297814
CD8+ ISG	SAMSN1	-0.667367	0.047244	0.338726
Proinflammatory PMNs	LINC02245	-1.05519	0.0475507	0.227099
CD8+ Stressed	NTAN1	-0.499912	0.047232	0.199745
Immunoregulatroy PMNs	PLGLB2	-0.90197	0.0475445	0.131652
CD8+ GZMK+ Tm	C5orf58	-0.852124	0.0472303	0.300567
CD4+ Tregs	AL589765.7	-0.770633	0.0472291	0.297814
NA	TEX14	-1.37496	0.0475418	0.157575
Inflammatory Monocytes	CALHM2	-0.768669	0.0475416	0.408528
STS Mesenchymal-like Undiff.	ADM2	-2.12269	0.049481	0.351344
Capillary Venous Endothelial Cells	SLC9B1	-1.4414	0.0529138	0.207222
CD36+ CAFs	RFWD3	-0.864798	0.0541474	0.992363
CD4+ Tregs	ST3GAL5	-0.588854	0.0472262	0.297814
Proinflammatory PMNs	MZT1	-0.646777	0.047538	0.227099
STS Mesenchymal-like Undiff.	MRPS30	-0.488413	0.0494779	0.351344
CD8+ GZMK+ Tm	AL162458.1	-0.760624	0.0472227	0.300567
Capillary Venous Endothelial Cells	KHNYN	-0.651988	0.0529066	0.207222
STS Mesenchymal-like ECM Remodeling	HIST1H3G	-1.92927	0.0494654	0.378539
CD4+ Tn	IFT22	-0.756907	0.0472118	0.330556
STS Epithelial-like	STXBP4	-0.656113	0.0494604	0.239134
CD8+ Exhausted	SRPRA	-0.541039	0.0472036	0.134453
STS Epithelial-like	HOXC4	-0.702977	0.049456	0.239134
NK cells CD56 high	RMDN1	-0.496579	0.047197	0.246871
CD4+ Th17	AC104170.1	-0.647809	0.0471916	0.471792
CD8+ ISG	DOCK11	-0.568028	0.047191	0.338726
CD8+ Early Activation	SNHG31	-0.618834	0.0471901	0.289184
STS Mesenchymal-like ECM Remodeling	ZNF781	-1.83325	0.0494429	0.378535
CD4+ Activated	CWF19L2	-0.479559	0.0471875	0.295597
M2 APOC1+ APOE+	RELA	-0.601269	0.0474951	0.411284
STS Mesenchymal-like ECM Remodeling	KIAA1211	-1.51825	0.0494341	0.378535
CD8+ Stressed	ZNF222	-0.788711	0.0471753	0.199561
NK cells CD56 low	SH2D3A	-0.580376	0.0471723	0.496385
CD4+ Th17	PRAG1	-0.57087	0.0471704	0.471792
CD4+ T memory	A2M-AS1	-0.808228	0.04717	0.370733
Capillary Venous Endothelial Cells	ATG101	-0.660297	0.0528513	0.207093
CD8+ Activated	CYB5RL	-0.703535	0.0471657	0.269397
Capillary Venous Endothelial Cells	HIST1H2BN	-1.00618	0.0528486	0.207093
CD8+ Early Activation	PDRG1	-0.47881	0.0471639	0.28914
Capillary Venous Endothelial Cells	GFPT2	-1.62117	0.0528476	0.207093
Capillary Venous Endothelial Cells	THAP7	-0.554981	0.0528471	0.207093
CD8+ Activated	CLCN5	-0.734001	0.0471621	0.269397
NK cells CD56 high	SMN2	-0.722965	0.0471592	0.246759
STS Epithelial-like	AC008080.4	-1.92647	0.0494112	0.239134
Immunoregulatroy PMNs	DSCAML1	-0.955027	0.0474715	0.131504
NA	ZNF217	-0.64765	0.0474664	0.157521
CD8+ Activated	KLHL36	-0.475677	0.047153	0.269397
STS Mesenchymal-like ECM Remodeling	MYO15A	-1.98403	0.0494032	0.378535
Immunoregulatroy PMNs	FANCA	-0.806002	0.0474582	0.131489
STS Mesenchymal-like ECM Remodeling	AC105046.1	-1.54781	0.0493959	0.378535
CD8+ Activated	C21orf91-OT1	-0.589935	0.0471436	0.269397
Macro SELENOP+ SLC40A1+	GSTM2	-0.814326	0.0474555	0.114634
CD8+ Early Activation	ARL6IP5	-0.471291	0.0471405	0.289113
CD4+ Tn	COX6A1	-0.50961	0.0471377	0.330332
CD8+ Activated	TDRD7	-0.544336	0.0471331	0.269397
Vascular CAFs	AP3S1	-0.458396	0.0540479	0.776997
CD4+ Th17	RNF43	-0.711579	0.0471287	0.471783
Monocytes EREG+	WIPF1	-0.626955	0.0474411	0.637211
CD36+ CAFs	ATG2B	-0.725117	0.0540433	0.992363
STS Mesenchymal-like ECM Remodeling	ARHGEF33	-1.57325	0.0493786	0.378535
NK cells CD56 low	LINC00426	-0.623958	0.0471237	0.496217
Immunoregulatroy PMNs	AC008764.8	-0.949341	0.047436	0.13145
CD8+ Exhausted	CHMP2B	-0.631485	0.0471207	0.134318
Inflammatory Monocytes	ECM1	-0.864565	0.0474334	0.407833
Proinflammatory PMNs	VGLL4	-0.665162	0.0474326	0.226744
Inflammatory Monocytes	ADH5	-0.634303	0.0474297	0.407833
Capillary Venous Endothelial Cells	BCL9L	-0.666908	0.052798	0.207093
Capillary Venous Endothelial Cells	TRMT10C	-0.765175	0.0527913	0.207093
CD4+ Tn	DIP2A	-0.519635	0.047108	0.330321
Capillary Venous Endothelial Cells	USP54	-0.8398	0.0527885	0.207093
CD4+ Th17	LOXL2	-0.787811	0.0471053	0.471783
STS Epithelial-like	AC009549.1	-1.72306	0.0493566	0.239134
STS Epithelial-like	HMCN2	-2.72489	0.0493529	0.239134
CD4+ T memory	ITGB1-DT	-0.65005	0.0470997	0.370372
Arterial Endothelial Cells	CBLB	-1.12969	0.0527794	0.721729
STS Proangiogenic	LRRFIP1	-1.26307	0.0493482	0.999994
STS Immunomodulatory	POP1	-0.568597	0.0493468	0.999998
CD8+ GZMK+ Tm	IL26	-0.902725	0.0470933	0.300072
STS Mesenchymal-like ECM Remodeling	PLK4	-1.70571	0.049341	0.378535
CD8+ Activated	EPHB1	-0.903023	0.0470894	0.269397
Inflammatory Monocytes	ZNF76	-0.664874	0.047402	0.407833
CD4+ Stressed	FKBP1A	-0.582814	0.0470872	0.252281
Capillary Venous Endothelial Cells	CD53	-1.17222	0.0527675	0.207093
CD8+ Exhausted	SLC30A5	-0.689467	0.0470844	0.13425
M2 APOC1+ APOE+	SIK2	-0.859643	0.0473967	0.411284
CD8+ Stressed	LY6G5C	-0.744413	0.0470833	0.199282
STS Proangiogenic	ZNF582-AS1	-3.16019	0.0493342	0.999994
CD4+ Tn	INTS12	-0.571059	0.0470815	0.330287
M2 APOC1+ APOE+	VIM-AS1	-0.810498	0.0473937	0.411284
NK cells CD56 high	FAM53A	-0.742933	0.0470785	0.246421
CD4+ Tregs	RNF217	-0.96846	0.047077	0.29723
CD8+ Activated	LINC01115	-0.919357	0.0470757	0.269397
CD4+ Th17	AL359921.1	-0.683266	0.0470743	0.471783
STS Mesenchymal-like Undiff.	LINC01108	-2.15352	0.0493207	0.351219
CD4+ Tregs	IGFBP4	-0.786161	0.0470684	0.29723
CD8+ ISG	HMG20A	-0.631544	0.0470667	0.338726
Matrix CAFs	ARHGAP10	-0.866058	0.0539796	0.999515
Arterial Endothelial Cells	NLE1	-0.950802	0.0527419	0.721729
NA	CD37	-0.61703	0.0473707	0.157331
M2 APOC1+ APOE+	LINC02458	-1.13299	0.0473699	0.411284
CD4+ Tn	ELP5	-0.572269	0.0470553	0.330287
STS Immunomodulatory	SPRY2	-0.736871	0.0493061	0.999998
STS CTA high	EGF	-2.40051	0.0493042	0.815356
CD8+ Activated	LRRC1	-0.809699	0.0470516	0.269397
CD4+ Tregs	AL499604.1	-0.628713	0.0470493	0.29723
STS Mesenchymal-like Undiff.	ZBTB42	-1.91521	0.0493002	0.351218
STS Mesenchymal-like Contactin+	FAM98A	-0.771923	0.0492996	0.54543
CD4+ Tfh	IL15	-0.659081	0.0470456	0.325492
Macro SELENOP+ SLC40A1+	LINC00862	-1.10325	0.0473568	0.114463
CD4+ Tn	AC012146.1	-0.831124	0.0470417	0.330287
Immunoregulatroy PMNs	PROSER1	-0.658775	0.0473495	0.131255
CD8+ GZMK+ Tm	PEX5	-0.702412	0.0470349	0.300072
CD8+ Activated	AC027097.1	-0.70894	0.0470329	0.269397
CD8+ GZMK+ Tm	CERNA1	-0.685344	0.0470293	0.300072
M2 TREM2+ SPP1+	CPD	-1.08686	0.0473351	0.378681
NK cells CD56 high	AC027682.4	-0.694577	0.0470188	0.246198
Mastocytes	HCAR3	-1.22744	0.0473311	0.265835
DCs CD1c+	AC097376.3	-0.728824	0.0473307	0.674431
Proinflammatory PMNs	FTSJ1	-0.818613	0.0473285	0.226313
NA	SF3B6	-0.578993	0.0473267	0.157331
NK cells CD56 high	AL158071.3	-0.659221	0.047014	0.246198
STS Mesenchymal-like Undiff.	HAGHL	-2.0308	0.0492635	0.351102
CD8+ ISG	ATP5F1C	-0.544272	0.0470088	0.338726
M2 APOC1+ APOE+	SORL1	-1.03359	0.0473208	0.411284
STS Mesenchymal-like ECM Remodeling	NRXN1	-1.54227	0.0492585	0.378535
NK cells CD56 low	ACP5	-0.640914	0.0470072	0.495741
Mastocytes	MAN1C1	-0.81667	0.0473178	0.265835
Arterial Endothelial Cells	PERP	-1.79889	0.0526837	0.721729
STS Epithelial-like	ZNF337	-0.946046	0.0492547	0.238936
CD8+ Stressed	PORCN	-0.719082	0.0470038	0.199001
CD8+ Early Activation	ADH5	-0.526308	0.0470031	0.288497
Capillary Venous Endothelial Cells	NMRAL1	-0.725151	0.0526822	0.206891
Granulocytes_NIBAN1_TXNIPhi	SCP2	-0.696145	0.0473154	0.247362
CD4+ Tn	TPMT	-0.560293	0.0469965	0.330287
CD4+ Stressed	IMPAD1	-0.50262	0.0469962	0.252238
CD4+ Tn	PSMG1	-0.572731	0.0469959	0.330287
STS Epithelial-like	C5orf30	-0.654538	0.0492427	0.238936
CD8+ Stressed	CRNKL1	-0.481716	0.0469915	0.199001
Capillary Venous Endothelial Cells	TTLL1	-0.683612	0.0526693	0.206891
CD4+ Tn	NAALADL1	-0.627537	0.046987	0.330287
Tip Endothelial Cells	SPEN	-0.46323	0.0526559	0.794939
CD8+ ISG	RPLP2	-0.577808	0.0469759	0.338726
STS Immunomodulatory	RBM15	-0.567011	0.0492259	0.999998
STS Mesenchymal-like Undiff.	THEM6	-1.07334	0.0492191	0.35093
STS Epithelial-like	CATSPERD	-1.51146	0.0492181	0.238893
JAK2_high_STS	SELENOW	-5.33428	0.0492167	0.757718
Proinflammatory PMNs	TEX14	-1.34477	0.047274	0.226118
CD4+ Stressed	ZBTB49	-0.636545	0.0469567	0.252115
Arterial Endothelial Cells	OSBPL10	-1.07583	0.052634	0.721729
CD8+ ISG	UPF3B	-0.572985	0.0469564	0.338726
STS Mesenchymal-like Undiff.	B3GNT7	-2.18581	0.0492036	0.35093
Immunoregulatroy PMNs	POLR2I	-0.523864	0.0472651	0.131066
CD4+ Tfh	RNF169	-0.592155	0.0469523	0.325492
Immunoregulatroy PMNs	AC022558.2	-0.925341	0.047263	0.131066
DCs CD1c+	TRPC4AP	-0.609955	0.0472609	0.674161
CD8+ Early Activation	PTRHD1	-0.594441	0.0469483	0.288283
Granulocytes_NIBAN1_TXNIPhi	LAPTM5	-0.705708	0.0472581	0.247362
Inflammatory Monocytes	DAPK3	-0.645647	0.0472577	0.407712
Immunoregulatroy PMNs	GUCA1B	-0.942919	0.0472574	0.131066
CD8+ Stressed	SVBP	-0.576401	0.0469431	0.198855
Mastocytes	PLCB1	-1.12354	0.0472551	0.265682
Mastocytes	ARID4A	-0.530595	0.0472439	0.265682
Proinflammatory PMNs	DHX32	-0.803886	0.0472387	0.226016
Capillary Venous Endothelial Cells	LDHAL6A	-1.87815	0.0526018	0.206691
CD4+ Stressed	PNPT1	-0.629042	0.0469242	0.252115
CD4+ Th17	CYP2R1	-0.519315	0.0469236	0.47128
CD8+ Activated	MRTFA-AS1	-0.741988	0.046922	0.269116
CD8+ Activated	C6orf99	-0.666494	0.0469218	0.269116
NK cells CD56 high	AL136962.1	-0.861037	0.0469217	0.245939
CD4+ Tregs	RAD9A	-0.541817	0.0469192	0.296603
Inflammatory Monocytes	GASK1A	-0.994772	0.0472279	0.407712
M2 TREM2+ SPP1+	FBXO28	-0.66602	0.0472272	0.378188
DCs AREG+	DDAH2	-0.631801	0.0472263	0.654202
STS Mesenchymal-like ECM Remodeling	RNF212B	-1.55639	0.0491606	0.378054
CD4+ T memory	GSK3B	-0.62074	0.0469107	0.369267
Mastocytes	RNGTT	-0.766581	0.0472228	0.265682
STS CTA high	CLEC11A	-4.18617	0.0491574	0.815356
NK cells CD56 low	PLXNC1	-0.597475	0.0469001	0.495233
CD8+ Early Activation	TMEM102	-0.802808	0.0468971	0.288085
Immunoregulatroy PMNs	AC008667.1	-1.01309	0.0472086	0.130998
Inflammatory Monocytes	SH3RF1	-0.665239	0.0472072	0.407712
Immunoregulatroy PMNs	UBAP1L	-0.948399	0.0472069	0.130998
Mastocytes	LY96	-0.746945	0.0472068	0.265682
Monocytes EREG+	LRMP	-0.708555	0.0472066	0.636588
CD4+ Th17	LINC00467	-0.621743	0.0468915	0.471269
CD8+ Exhausted	CD58	-0.607786	0.0468913	0.13394
CD8+ Stressed	ZNF428	-0.50901	0.0468851	0.198731
CD4+ Tregs	KIAA0319L	-0.575581	0.0468832	0.296499
NK cells CD56 high	LINC01422	-0.680727	0.0468827	0.245819
CD4+ Tfh	CD44	-0.448521	0.0468821	0.325437
NK cells CD56 high	RSPH3	-0.543	0.046881	0.245819
NA	SPCS3	-0.592319	0.0471932	0.157082
CD8+ Activated	AGAP5	-0.683085	0.0468801	0.269079
Inflammatory Monocytes	KIAA0753	-0.810133	0.047192	0.407712
JAK2_high_STS	CLIC4	-3.81766	0.0491257	0.757703
CD4+ Tfh	RPL41	-0.586397	0.0468755	0.325437
Proinflammatory PMNs	ZNF131	-0.55357	0.0471868	0.225833
Capillary Venous Endothelial Cells	TSEN15	-0.589095	0.0525457	0.20658
CD8+ GZMK+ Tm	NDFIP2	-0.624647	0.0468688	0.299608
CD4+ Activated	2025-03-03	-0.912252	0.0468664	0.294556
NK cells CD56 high	KCTD16	-0.617654	0.0468659	0.245819
STS Epithelial-like	TFAP2C	-2.25359	0.0491142	0.238484
CD4+ Tn	MAP2K7	-0.507619	0.0468629	0.330203
STS Proangiogenic	FAM153CP	-3.91053	0.0491092	0.999994
CD4+ Tn	GPR174	-0.525444	0.0468557	0.330203
STS Mesenchymal-like Undiff.	MGAT5B	-1.74575	0.0491039	0.35069
CD4+ Tfh	HSP90AA1	-0.562233	0.0468542	0.325437
CD8+ GZMK+ Tm	AC011997.1	-0.644125	0.0468539	0.299608
Tip Endothelial Cells	TACC1	-0.841578	0.0525277	0.794303
STS Mesenchymal-like Undiff.	APOA2	-2.16695	0.0491015	0.35069
NK cells CD56 high	BRD3OS	-0.760632	0.0468484	0.245819
NK cells CD56 high	SLC37A4	-0.905519	0.0468478	0.245819
STS Epithelial-like	LINC01374	-1.83373	0.0490937	0.238484
STS Mesenchymal-like Undiff.	SUSD4	-2.346	0.0490933	0.35069
Immunoregulatroy PMNs	C9orf92	-0.984416	0.0471564	0.130897
NA	PER1	-0.766714	0.0471531	0.157082
CD8+ Exhausted	IMMP2L	-1.10608	0.0468387	0.133815
CD8+ Early Activation	SCML1	-0.627777	0.0468381	0.287891
NK cells CD56 high	LMNB2	-0.51147	0.0468344	0.245819
CD8+ Activated	LRRC8C-DT	-0.506081	0.0468344	0.268918
STS Epithelial-like	AC092343.1	-1.95705	0.0490797	0.238484
CD8+ GZMK+ Tm	CDT1	-0.892493	0.0468287	0.299608
CD4+ Tn	HOTAIRM1	-0.533968	0.0468262	0.330203
CD4+ Th17	AC099850.1	-0.768179	0.0468258	0.470956
CD4+ Tn	OAZ2	-0.514472	0.0468249	0.330203
STS Proangiogenic	AP000525.1	-3.76964	0.0490724	0.999994
Immunoregulatroy PMNs	FLAD1	-0.667813	0.0471359	0.130897
CD8+ ISG	RAB7A	-0.50019	0.0468174	0.338726
STS Mesenchymal-like Undiff.	ZIC5	-2.1651	0.0490649	0.35069
M2 APOC1+ APOE+	CCNK	-0.543769	0.0471275	0.410582
Proinflammatory PMNs	PSMD8	-0.61341	0.047125	0.225604
Immunoregulatroy PMNs	MAP3K9	-0.942506	0.0471222	0.130897
STS Mesenchymal-like ECM Remodeling	SPAG6	-1.50403	0.0490577	0.377431
CD4+ Tregs	CCDC73	-0.641931	0.0468092	0.296154
M2 APOC1+ APOE+	SLC19A1	-0.811951	0.0471213	0.410582
CD8+ Early Activation	ZNF525	-0.556696	0.046807	0.28788
NK cells CD56 low	PARD6B	-0.611504	0.0468047	0.494914
CD4+ Tregs	RTL6	-0.75249	0.0468029	0.296154
CD8+ Early Activation	REXO2	-0.486034	0.0468029	0.28788
NK cells CD56 low	GRAMD4	-0.544666	0.0468013	0.494914
Immunoregulatroy PMNs	SLC5A6	-0.702321	0.0471125	0.130897
Capillary Venous Endothelial Cells	ANKS3	-0.547095	0.0524719	0.206353
Capillary Venous Endothelial Cells	OXLD1	-0.610841	0.0524679	0.206353
STS Epithelial-like	DCHS2	-2.28047	0.0490374	0.238419
STS Epithelial-like	HECTD1	-0.494312	0.0490367	0.238419
CD8+ Early Activation	SEC11C	-0.522383	0.0467876	0.28788
Granulocytes_NIBAN1_TXNIPhi	ANAPC16	-0.675237	0.0470995	0.247362
NK cells CD56 high	SLC25A19	-0.496817	0.0467789	0.245783
STS Mesenchymal-like Contactin+	WASF3	-2.04334	0.049026	0.544502
STS Epithelial-like	AL161449.2	-1.74129	0.0490226	0.238419
STS Mesenchymal-like Undiff.	FLII	-0.420477	0.0490213	0.350682
Proinflammatory PMNs	TDP1	-0.777864	0.0470856	0.225481
Immunoregulatroy PMNs	C11orf49	-0.692971	0.0470846	0.130897
Arterial Endothelial Cells	MAP4K5	-0.800616	0.0524434	0.721729
CD8+ ISG	C6orf120	-0.652438	0.0467718	0.338726
Proinflammatory PMNs	KANSL1L	-0.878067	0.0470833	0.225481
Proinflammatory PMNs	INPP5F	-0.899826	0.0470828	0.225481
STS Mesenchymal-like Undiff.	IGHA2	-2.1266	0.0490177	0.350682
CD4+ Tregs	CNTROB	-0.672006	0.0467701	0.296152
Capillary Venous Endothelial Cells	TRAPPC2	-0.617421	0.0524353	0.206325
Granulocytes_NIBAN1_TXNIPhi	CCDC57	-0.761836	0.0470757	0.247362
STS Immunomodulatory	NSD3	-0.356165	0.0490096	0.999998
Immunoregulatroy PMNs	HIST2H2BE	-0.802874	0.0470735	0.13089
CD8+ Exhausted	LSM3	-0.522353	0.0467601	0.133691
CD8+ Stressed	ZNF749	-0.823698	0.04675	0.198313
M2 APOC1+ APOE+	ZFYVE28	-0.975817	0.047061	0.41044
M2 TREM2+ SPP1+	ANKRD12	-0.586349	0.0470606	0.377408
CD4+ Th17	C15orf65	-0.700264	0.0467458	0.470956
Tip Endothelial Cells	TUBB2B	-1.38127	0.0524161	0.793915
STS CTA high	TPI1	-1.01636	0.0489914	0.815356
STS Mesenchymal-like Undiff.	MKX	-2.37725	0.0489905	0.350682
STS Mesenchymal-like ECM Remodeling	ADM2	-2.09582	0.0489891	0.37735
Immunoregulatroy PMNs	AL135999.1	-0.942335	0.0470524	0.130857
Mastocytes	CLTC	-0.591869	0.0470521	0.265179
CD4+ Tregs	HSPA2	-0.685194	0.046739	0.296152
Macro SELENOP+ SLC40A1+	SPAG5	-0.919668	0.0470499	0.113839
STS Mesenchymal-like Undiff.	LINC02570	-2.16403	0.0489845	0.350682
Immunoregulatroy PMNs	HSPA4L	-0.929847	0.0470494	0.130857
CD8+ Stressed	SLC35B1	-0.464239	0.0467367	0.198312
Capillary Venous Endothelial Cells	C8orf82	-0.747184	0.0524027	0.206254
CD4+ Tregs	GPR107	-0.55225	0.0467282	0.296152
CD8+ Exhausted	ANP32E	-0.474744	0.0467244	0.133648
Macro SELENOP+ SLC40A1+	C10orf143	-0.76213	0.0470354	0.113821
Macro SELENOP+ SLC40A1+	PITPNM1	-0.613105	0.0470345	0.113821
CD8+ ISG	TMBIM6	-0.489161	0.0467223	0.338726
JAK2_high_STS	FTL	-2.11079	0.0489679	0.757703
STS Mesenchymal-like ECM Remodeling	ZFP2	-1.39422	0.0489661	0.37735
STS Epithelial-like	AC093019.2	-1.96657	0.0489635	0.238329
NA	RBM10	-0.740689	0.0470201	0.156956
STS Mesenchymal-like Contactin+	RPL6	-0.746613	0.0489524	0.544387
CD4+ T memory	TM6SF1	-0.798111	0.0467054	0.368222
CD4+ Tregs	TAPBP	-0.480701	0.0467049	0.296152
Arterial Endothelial Cells	RPS24	-0.563303	0.0523724	0.721729
STS Myofibroblastic	XPNPEP2	-1.85177	0.0489475	0.760534
CD8+ Early Activation	JAG1	-0.78647	0.0466995	0.287684
STS Mesenchymal-like ECM Remodeling	LYL1	-1.3455	0.0489433	0.37735
NK cells CD56 high	EMP1	-0.870368	0.0466929	0.245416
STS Epithelial-like	CDH5	-2.25817	0.0489385	0.238274
STS Epithelial-like	LINC01160	-1.93333	0.0489365	0.238274
STS Mesenchymal-like Undiff.	CLDN3	-2.16182	0.048935	0.350646
CD8+ Activated	SMAD5	-0.543947	0.0466877	0.268278
NK cells CD56 high	NOMO3	-0.679009	0.0466874	0.245416
CD4+ Th17	NUDCD3	-0.495861	0.0466814	0.470711
NK cells CD56 high	GXYLT2	-0.818582	0.0466798	0.245416
STS Mesenchymal-like Undiff.	FKBP1B	-2.24306	0.0489248	0.350646
NK cells CD56 high	TMTC1	-0.764776	0.0466772	0.245416
CD36+ CAFs	CAP2	-0.911802	0.0535759	0.992363
CD8+ Activated	MAPK10	-0.752525	0.0466752	0.268278
Immunoregulatroy PMNs	C19orf12	-0.637424	0.0469856	0.130734
CD8+ Stressed	ARRDC1-AS1	-0.641387	0.0466737	0.198155
Immunoregulatroy PMNs	AC113414.1	-0.931966	0.0469848	0.130734
STS Epithelial-like	AC243772.2	-1.69807	0.048915	0.238274
Immunoregulatroy PMNs	AC131237.1	-0.973803	0.0469809	0.130734
STS Mesenchymal-like Undiff.	SLC7A4	-2.38064	0.0489125	0.350646
STS Epithelial-like	TBCK	-0.911166	0.0489124	0.238274
Proinflammatory PMNs	CMSS1	-1.21348	0.0469766	0.225157
STS Proangiogenic	AC011287.1	-3.26769	0.0489101	0.999994
STS Epithelial-like	LAMA1	-2.21807	0.0489079	0.238274
STS Mesenchymal-like Undiff.	ITGA2	-2.12362	0.048905	0.350646
CD4+ Th17	AC046130.1	-0.753629	0.0466587	0.470711
CD8+ Early Activation	KLHL5	-0.597461	0.0466571	0.287656
CD8+ ISG	TUBB	-0.641009	0.0466528	0.338726
STS Mesenchymal-like Undiff.	NKRF	-0.435378	0.0488962	0.350646
Inflammatory Monocytes	BCL7C	-0.562923	0.0469607	0.407059
Inflammatory Monocytes	SLC2A11	-0.802924	0.0469597	0.407059
CD4+ Tn	ABHD6	-0.615428	0.0466446	0.329501
NA	HMGB1	-0.477913	0.0469565	0.156944
Macro SELENOP+ SLC40A1+	AP1G2	-0.727501	0.0469556	0.113675
Immunoregulatroy PMNs	AC009716.1	-0.965072	0.046954	0.130734
CD4+ Tn	TAF11	-0.534843	0.0466419	0.329501
CD4+ T memory	ITPK1	-0.507105	0.0466349	0.367858
STS Mesenchymal-like Contactin+	FAM49A	-2.05787	0.0488762	0.544009
STS Epithelial-like	FLRT3	-1.71398	0.0488727	0.238274
M2 APOC1+ APOE+	CAPN2	-0.667081	0.0469361	0.409752
STS Proangiogenic	HYPK	-1.32705	0.0488652	0.999994
CD8+ Exhausted	ENSA	-0.464147	0.0466197	0.13349
CD4+ Activated	BTAF1	-0.605353	0.0466188	0.293695
Mastocytes	FBXL20	-0.74674	0.0469302	0.264584
Mastocytes	DMXL1	-0.538056	0.04693	0.264584
CD4+ Th17	INSIG2	-0.522156	0.0466166	0.470682
Immunoregulatroy PMNs	CTSO	-0.736059	0.0469256	0.130701
Vascular CAFs	CYP27A1	-0.863588	0.0535083	0.776997
CD8+ Early Activation	DEF8	-0.559329	0.0466098	0.287481
CD8+ Activated	AL450992.3	-0.757541	0.0466092	0.268131
Capillary Venous Endothelial Cells	FH	-0.758386	0.0522728	0.2058
M2 TREM2+ SPP1+	CCNT2	-0.584913	0.0469166	0.376907
Macro SELENOP+ SLC40A1+	NID1	-0.779514	0.0469152	0.113597
M2 APOC1+ APOE+	AC016727.1	-0.821444	0.0469141	0.409752
CD8+ GZMK+ Tm	TXNRD2	-0.556402	0.0466015	0.298815
Immunoregulatroy PMNs	FXYD2	-0.829059	0.0469106	0.130681
CD8+ Early Activation	GIMAP8	-0.634286	0.0465987	0.287481
DCs CD1c+	KIAA0232	-0.765751	0.0469098	0.674161
Macro SELENOP+ SLC40A1+	CCDC122	-0.84779	0.0469092	0.113597
CD8+ GZMK+ Tm	ADCY10	-0.841124	0.0465974	0.298815
Granulocytes_NIBAN1_TXNIPhi	TM9SF1	-0.685884	0.0469074	0.247362
CD8+ Exhausted	CUTA	-0.5418	0.0465876	0.133455
CD4+ Th17	ITGB2-AS1	-0.508027	0.0465865	0.470682
STS Epithelial-like	C19orf18	-2.11929	0.0488304	0.238219
Capillary Venous Endothelial Cells	2025-03-09	-0.680715	0.052251	0.205772
Immunoregulatroy PMNs	BUB1	-0.982381	0.0468969	0.130665
CD4+ Th17	AC009432.2	-0.792627	0.0465846	0.470682
CD4+ Stressed	SLC66A2	-0.611141	0.0465812	0.25087
CD4+ Th17	P2RX7	-0.833513	0.0465792	0.470682
Macro SELENOP+ SLC40A1+	AP000317.1	-0.9269	0.0468862	0.113561
Arterial Endothelial Cells	PALM2-AKAP2	-0.541467	0.052239	0.721729
M2 APOC1+ APOE+	STAT3	-0.572465	0.046883	0.409752
STS Epithelial-like	ATRNL1	-2.11285	0.048813	0.238202
NK cells CD56 high	PLD6	-0.76175	0.0465685	0.245186
STS Epithelial-like	LINC02542	-1.69815	0.0488121	0.238202
CD4+ Tn	TIMM10	-0.482438	0.0465601	0.329362
STS Epithelial-like	ATG7	-0.9249	0.0488039	0.238202
Capillary Venous Endothelial Cells	C16orf87	-0.633142	0.0522218	0.205715
STS Epithelial-like	HOXA-AS2	-1.56253	0.0487971	0.238202
CD4+ T memory	SYT11	-0.53087	0.0465526	0.367589
CD4+ T memory	GRAMD1B	-0.825195	0.046549	0.367589
Immunoregulatroy PMNs	ASPN	-1.05842	0.0468583	0.130602
CD4+ Tn	DNAJB2	-0.487848	0.0465457	0.329362
CD8+ Activated	KAT14	-0.751322	0.0465446	0.26786
Mastocytes	MOB3B	-1.06123	0.0468561	0.264348
STS Epithelial-like	DIABLO	-2.08905	0.048786	0.238202
Capillary Venous Endothelial Cells	RCN3	-0.703078	0.0522057	0.205709
Proinflammatory PMNs	DNAJB4	-0.976497	0.0468515	0.224623
Vascular CAFs	RAB11A	-0.570583	0.0534297	0.776997
Inflammatory Monocytes	LINC01409	-0.78263	0.0468475	0.40682
CD8+ GZMK+ Tm	FHIT	-0.863196	0.0465356	0.298771
CD4+ Th17	SLC38A9	-0.62509	0.046535	0.470682
CD4+ T memory	MIS18BP1	-0.528742	0.046534	0.367589
CD8+ Exhausted	ZNF91	-0.57739	0.0465316	0.133388
Inflammatory Monocytes	GCSH	-0.721781	0.046843	0.40682
STS Mesenchymal-like Undiff.	ASAH2B	-1.75454	0.0487744	0.350345
STS Mesenchymal-like ECM Remodeling	INA	-2.1347	0.0487723	0.376412
M2 APOC1+ APOE+	MARK2	-0.600274	0.0468376	0.409752
STS CTA high	JAM2	-3.89729	0.0487645	0.815356
Mastocytes	VPS35L	-0.559098	0.0468322	0.264304
CD8+ Early Activation	POLR2L	-0.596492	0.0465191	0.287154
STS Mesenchymal-like Undiff.	AC079896.1	-2.16106	0.0487614	0.350345
M2 APOC1+ APOE+	DACH1	-1.25652	0.0468275	0.409752
STS Mesenchymal-like Undiff.	MIXL1	-2.16826	0.0487594	0.350345
Matrix CAFs	STEAP4	-1.44562	0.0534046	0.999515
CD8+ Activated	FLRT2	-0.81546	0.0465117	0.267772
STS Immunomodulatory	MTF1	-0.429737	0.0487541	0.999998
Capillary Venous Endothelial Cells	DEDD	-0.632587	0.0521722	0.205634
CD8+ Activated	PDE8B	-0.797702	0.046509	0.267772
Immunoregulatroy PMNs	ATP13A1	-0.619714	0.0468201	0.130518
CD4+ Activated	ATF7IP	-0.538285	0.0465068	0.293386
Capillary Venous Endothelial Cells	MAN2B2	-0.700974	0.0521678	0.205634
CD4+ T memory	MAP4K1	-0.501903	0.0465009	0.367589
CD4+ Tregs	PEAK1	-0.70775	0.0464999	0.295178
CD4+ Tfh	GAS5	-0.590498	0.0464999	0.324367
NK cells CD56 high	UBTD1	-0.754597	0.0464987	0.244998
Immunoregulatroy PMNs	ADRB1	-0.98936	0.0468087	0.130509
STS Epithelial-like	CELF6	-1.44395	0.0487395	0.238181
Capillary Venous Endothelial Cells	MBD1	-0.585809	0.0521582	0.205634
CD8+ Early Activation	P2RX5	-0.657818	0.0464958	0.287127
STS Mesenchymal-like ECM Remodeling	AC023509.3	-1.45712	0.0487392	0.376325
Macro SELENOP+ SLC40A1+	ZNF513	-0.758308	0.046803	0.113427
STS Mesenchymal-like Undiff.	TERC	-2.15792	0.048733	0.350345
NA	CALM1	-0.625929	0.0468005	0.156679
Proinflammatory PMNs	SMIM4	-0.72228	0.0467962	0.22449
STS Mesenchymal-like Undiff.	FGF19	-2.16697	0.0487268	0.350345
STS Mesenchymal-like ECM Remodeling	FAM71A	-1.9562	0.048725	0.376325
CD36+ CAFs	ANKRD16	-0.917575	0.0533725	0.992363
Mastocytes	TRIP12	-0.510007	0.0467923	0.264195
CD8+ GZMK+ Tm	RACGAP1	-0.596248	0.0464799	0.298613
CD8+ Stressed	FAM110A	-0.572099	0.0464792	0.19755
Capillary Venous Endothelial Cells	C2orf81	-1.1194	0.0521356	0.205634
CD4+ Activated	RAP1GDS1	-0.593137	0.0464733	0.293296
JAK2_high_STS	CFAP97	-4.14346	0.0487163	0.755585
CD8+ Stressed	ZNF518B	-0.521919	0.0464722	0.19755
CD8+ Stressed	DHRS4L2	-0.56496	0.0464647	0.19755
NK cells CD56 low	CUTA	-0.525987	0.0464622	0.493044
CD4+ Th17	TRGV7	-0.902587	0.0464529	0.470682
STS Mesenchymal-like ECM Remodeling	SRCAP	-0.36179	0.0486954	0.376324
DCs AREG+	EGR1	-1.12086	0.0467632	0.654202
CD8+ ISG	WTAP	-0.499228	0.0464513	0.338726
NA	ANKFY1	-0.647498	0.0467622	0.156615
CD8+ GZMK+ Tm	OAS3	-0.697687	0.0464503	0.298613
CD4+ Th17	AC007406.5	-0.71204	0.0464492	0.470682
Immunoregulatroy PMNs	AC132192.1	-0.870889	0.0467587	0.130391
Proinflammatory PMNs	FDFT1	-0.693399	0.0467575	0.22437
Capillary Venous Endothelial Cells	AC091729.3	-1.04209	0.0521057	0.205603
CD4+ Tn	YEATS4	-0.511596	0.0464449	0.329228
Mastocytes	LINC01374	-1.27061	0.0467562	0.264149
STS Mesenchymal-like ECM Remodeling	LINC00370	-2.16353	0.0486875	0.376324
Inflammatory Monocytes	PTPN22	-0.78751	0.0467511	0.406437
Proinflammatory PMNs	POP7	-0.834245	0.0467498	0.22437
STS Myofibroblastic	STX16	-0.446866	0.0486807	0.759239
DCs CD1c+	TUBGCP6	-0.817336	0.0467492	0.674161
Arterial Endothelial Cells	POLE2	-0.980903	0.0520968	0.721729
CD4+ Stressed	TMEM208	-0.528422	0.0464341	0.250547
STS Epithelial-like	RGPD5	-1.38835	0.0486764	0.23794
CD4+ Th17	OCLN	-0.74789	0.046431	0.470682
DCs CD1c+	LNX2	-0.978407	0.0467419	0.674161
CD8+ ISG	SPCS2	-0.497037	0.0464282	0.338726
CD4+ Tn	CIAO2B	-0.555747	0.0464229	0.329228
M2 APOC1+ APOE+	AFF3	-1.31624	0.0467308	0.409308
Proinflammatory PMNs	TCEA2	-0.758751	0.0467288	0.224364
CD8+ GZMK+ Tm	SLC16A1-AS1	-0.602354	0.0464154	0.298613
CD4+ Activated	GRAP2	-0.560573	0.0464142	0.293045
CD8+ Exhausted	MTERF4	-0.607905	0.0464088	0.133214
CD8+ GZMK+ Tm	AL392086.3	-0.676631	0.0464061	0.298613
STS Epithelial-like	ABCC5	-0.498029	0.0486458	0.237857
CD4+ Tregs	ACO1	-0.515154	0.0464018	0.294769
Matrix CAFs	ITGA1	-1.47164	0.0532863	0.999515
STS Mesenchymal-like Contactin+	RPS4X	-0.769244	0.0486397	0.543183
CD4+ Tregs	GATD3A	-0.757194	0.0463972	0.294769
Capillary Venous Endothelial Cells	SLC50A1	-0.668354	0.0520507	0.205443
NK cells CD56 high	AP002490.1	-0.798206	0.0463904	0.244587
Inflammatory Monocytes	SAAL1	-0.783651	0.0466978	0.406346
STS Epithelial-like	AL022097.1	-1.41952	0.0486275	0.237857
Proinflammatory PMNs	FGD5-AS1	-0.596149	0.0466964	0.224341
CD4+ Tregs	QPCT	-0.799879	0.0463846	0.294769
CD4+ Tfh	SLC38A1	-0.49692	0.046384	0.324347
STS Mesenchymal-like Undiff.	GATA4	-2.13405	0.0486255	0.350252
NK cells CD56 high	AC012184.4	-0.731523	0.0463832	0.244587
CD4+ Tregs	PAN2	-0.726966	0.0463818	0.294769
STS Proangiogenic	ADAM19	-4.38479	0.0486172	0.999994
CD8+ GZMK+ Tm	FANCD2	-0.497281	0.0463753	0.298613
STS Mesenchymal-like Undiff.	LINC00992	-2.18893	0.0486166	0.350252
CD8+ GZMK+ Tm	CDKN2B	-0.672964	0.0463744	0.298613
Mastocytes	STAT5A	-0.570346	0.0466854	0.263841
CD8+ Stressed	TK1	-0.918133	0.0463642	0.197281
CD4+ T memory	RNF19B	-0.601945	0.0463622	0.367379
NK cells CD56 high	STXBP1	-0.651135	0.046361	0.244587
Proinflammatory PMNs	EXOSC6	-0.66681	0.0466667	0.224264
CD8+ Stressed	FDXR	-0.67194	0.046355	0.197281
STS Mesenchymal-like ECM Remodeling	CSF3	-2.07328	0.0485957	0.375891
CD4+ Tfh	KLRC2	-1.04966	0.0463506	0.324347
Arterial Endothelial Cells	NUMBL	-1.0152	0.0520072	0.72169
Capillary Venous Endothelial Cells	AC008915.2	-0.92221	0.0520057	0.205323
STS Epithelial-like	MYCBP2	-0.706536	0.0485848	0.237829
JAK2_high_STS	LINC01578	-2.83417	0.0485845	0.754659
M2 APOC1+ APOE+	RPRD1A	-0.699869	0.0466456	0.40922
M2 APOC1+ APOE+	MIA2	-0.567027	0.0466446	0.40922
STS Epithelial-like	BACH2	-1.35855	0.0485733	0.237829
Proinflammatory PMNs	PSMD10	-0.676146	0.0466431	0.224216
CD4+ Stressed	DDX49	-0.579036	0.0463292	0.250336
CD8+ Exhausted	RO60	-0.492649	0.0463288	0.133096
Monocytes EREG+	TGFA	-0.932204	0.0466394	0.633768
CD8+ Activated	ENPP2	-0.755475	0.0463266	0.26701
Capillary Venous Endothelial Cells	NISCH	-0.553227	0.051983	0.205291
M2 TREM2+ SPP1+	CCNT1	-0.61025	0.0466328	0.375718
CD4+ Tregs	ZP3	-0.738432	0.0463204	0.294769
STS Mesenchymal-like ECM Remodeling	MYCN	-1.95928	0.0485602	0.375785
CD8+ Stressed	FGFRL1	-0.705619	0.0463191	0.1972
Proinflammatory PMNs	PARP15	-0.820416	0.0466286	0.224212
Inflammatory Monocytes	DYNC2H1	-0.73678	0.0466262	0.406226
CD36+ CAFs	TGFBRAP1	-0.625995	0.0531988	0.992363
Mastocytes	TBC1D2	-0.940052	0.0466252	0.263591
M2 APOC1+ APOE+	MAPK14	-0.740543	0.04662	0.40922
Granulocytes_NIBAN1_TXNIPhi	PRDX2	-0.787888	0.0466179	0.247362
NK cells CD56 high	AL359921.1	-0.679609	0.0463041	0.244386
CD4+ Tn	RBP5	-0.712479	0.0463022	0.328607
Proinflammatory PMNs	ZNF124	-0.743373	0.0466034	0.224211
STS Mesenchymal-like Undiff.	IGF2BP2-AS1	-2.38953	0.0485326	0.350252
Capillary Venous Endothelial Cells	MIR4713HG	-1.86547	0.0519456	0.205201
STS Mesenchymal-like Undiff.	MYL3	-2.60253	0.0485305	0.350252
Macro SELENOP+ SLC40A1+	AC114763.1	-0.939541	0.0465957	0.112957
Proinflammatory PMNs	MYO7A	-0.919066	0.0465948	0.224211
CD8+ Early Activation	GPR137C	-0.748315	0.0462835	0.285932
CD4+ Stressed	ORAI1	-0.545913	0.0462802	0.250336
Immunoregulatroy PMNs	C2CD2	-0.779561	0.0465903	0.129966
CD8+ Activated	AL590807.1	-0.736117	0.0462772	0.266886
Immunoregulatroy PMNs	BAG2	-0.780498	0.0465862	0.129966
NK cells CD56 high	LINC02539	-0.853887	0.0462735	0.244353
CD4+ Tn	ENC1	-0.624434	0.0462735	0.328557
CD8+ Activated	AC007533.1	-0.723428	0.0462723	0.266886
CD8+ Early Activation	TAF6L	-0.738369	0.0462708	0.285932
CD4+ T memory	ZNF417	-0.581527	0.0462705	0.367379
Inflammatory Monocytes	METTL4	-0.627032	0.0465816	0.406226
CD4+ Tn	HLA-DMA	-0.62616	0.0462693	0.328557
STS Mesenchymal-like ECM Remodeling	BDNF	-1.32641	0.0485085	0.375554
STS Mesenchymal-like Undiff.	AC092490.1	-2.59788	0.0485073	0.350252
CD4+ Tfh	EIF1	-0.463984	0.0462667	0.324122
Proinflammatory PMNs	BRCA2	-0.805335	0.0465771	0.224211
CD4+ T memory	AC008083.2	-0.749214	0.0462524	0.367379
Tip Endothelial Cells	TMEM245	-0.621593	0.0519041	0.792129
Proinflammatory PMNs	CD81	-0.939376	0.0465609	0.224211
M2 APOC1+ APOE+	BORCS5	-0.846769	0.0465605	0.40922
Capillary Venous Endothelial Cells	THOC6	-0.645625	0.0519011	0.205083
Capillary Venous Endothelial Cells	AC022210.2	-1.84294	0.0518982	0.205083
Immunoregulatroy PMNs	RTL10	-0.846358	0.0465552	0.129913
Capillary Venous Endothelial Cells	MRPS33	-0.626623	0.0518971	0.205083
NK cells CD56 high	AL139393.3	-0.757386	0.0462429	0.244317
CD8+ GZMK+ Tm	AC136475.1	-0.794303	0.0462408	0.298245
CD4+ Th17	GNPTAB	-0.522615	0.04624	0.470682
CD4+ Tn	NVL	-0.576559	0.0462399	0.328557
STS Mesenchymal-like Undiff.	WFDC10B	-1.82235	0.0484786	0.350252
Immunoregulatroy PMNs	AGK	-0.685003	0.0465484	0.129913
NK cells CD56 high	PLSCR3	-0.546231	0.0462365	0.244317
M2 TREM2+ SPP1+	CEP350	-0.589309	0.0465468	0.375701
CD8+ Activated	SPATA21	-0.723877	0.0462345	0.266886
Capillary Venous Endothelial Cells	PGBD1	-0.685753	0.0518878	0.205083
Granulocytes_NIBAN1_TXNIPhi	YIF1A	-0.699847	0.0465437	0.247362
CD4+ Th17	B3GNT2	-0.504196	0.0462312	0.470682
CD4+ Tn	FAM49A	-0.680358	0.0462294	0.328557
CD4+ Tregs	LINC02132	-0.812244	0.0462262	0.294547
CD4+ Th17	DNAL4	-0.707299	0.0462218	0.470682
Capillary Venous Endothelial Cells	RSPRY1	-0.631679	0.0518715	0.205083
CD4+ Stressed	SQLE	-0.609363	0.0462175	0.250234
Arterial Endothelial Cells	FAM110B	-1.71387	0.05187	0.72169
Mastocytes	STAT1	-0.793227	0.046525	0.263207
M2 APOC1+ APOE+	EIF3C	-0.775223	0.0465229	0.40922
STS Proangiogenic	AC002558.3	-3.66336	0.0484505	0.999994
M2 APOC1+ APOE+	KIAA0513	-0.751421	0.0465198	0.40922
Immunoregulatroy PMNs	AP001347.1	-0.936452	0.0465197	0.129883
STS Mesenchymal-like ECM Remodeling	2025-03-01	-1.63479	0.048447	0.375278
NK cells CD56 high	AC008676.1	-0.798654	0.0462055	0.244289
CD4+ Activated	MSL2	-0.555798	0.046205	0.292331
Arterial Endothelial Cells	TMEM98	-1.21365	0.0518536	0.72169
Arterial Endothelial Cells	ZNF710	-1.05913	0.0518522	0.72169
NA	MRPS11	-0.653388	0.0465103	0.156091
STS Epithelial-like	EDC4	-0.540726	0.0484378	0.237312
STS Mesenchymal-like Undiff.	LINC02550	-2.69688	0.0484308	0.350239
NA	STIP1	-0.601556	0.0465014	0.156091
STS Epithelial-like	PLAC8	-1.85127	0.0484294	0.237312
CD8+ Activated	LINC02246	-0.758638	0.0461896	0.266886
CD8+ GZMK+ Tm	ZNF528	-0.716219	0.0461852	0.298202
CD4+ T memory	PDXP	-0.725441	0.0461831	0.367148
Arterial Endothelial Cells	CTHRC1	-1.31103	0.0518298	0.72169
Capillary Venous Endothelial Cells	LTA4H	-0.715935	0.0518194	0.205048
Capillary Venous Endothelial Cells	NABP1	-0.835953	0.0518192	0.205048
CD4+ Tn	TSR3	-0.526935	0.0461619	0.328557
CD8+ Early Activation	GTF2H4	-0.567548	0.0461615	0.285471
CD4+ Tn	OGG1	-0.549892	0.0461543	0.328557
Mastocytes	FOLR2	-1.2107	0.0464636	0.263042
CD8+ Early Activation	MICB	-0.530335	0.0461522	0.285471
Proinflammatory PMNs	PPID	-0.540895	0.0464611	0.223868
Immunoregulatroy PMNs	AC006372.3	-0.997798	0.0464571	0.12975
CD4+ Tfh	RGCC	-0.697092	0.0461445	0.323714
Granulocytes_NIBAN1_TXNIPhi	SLC2A3	-0.696208	0.0464546	0.247362
CD4+ Th17	MBNL3	-0.525632	0.0461328	0.470682
Proinflammatory PMNs	SNX17	-0.628063	0.0464432	0.223848
Monocytes EREG+	RASGRP3	-0.872254	0.0464398	0.633768
Proinflammatory PMNs	CRAT	-0.808693	0.0464371	0.223848
STS Myofibroblastic	LINC00630	-0.878365	0.048362	0.757348
CD8+ Activated	NIBAN2	-0.828209	0.0461235	0.26685
Immunoregulatroy PMNs	ZNF324	-0.844858	0.0464341	0.12973
CD8+ Activated	ANKRD36B	-0.514031	0.0461233	0.26685
STS Immunomodulatory	CDK13	-0.702374	0.0483613	0.999998
Inflammatory Monocytes	COQ5	-0.706929	0.046432	0.405821
Immunoregulatroy PMNs	FCMR	-0.890902	0.0464318	0.12973
CD8+ Exhausted	RALB	-0.650765	0.0461202	0.132784
STS Proangiogenic	MFSD14A	-0.833634	0.0483571	0.999994
Inflammatory Monocytes	B3GNT7	-1.0885	0.0464283	0.405821
M2 TREM2+ SPP1+	KDM5A	-0.520661	0.0464266	0.37527
Immunoregulatroy PMNs	NDUFS4	-0.584073	0.0464256	0.12973
CD4+ T memory	MPP1	-0.635068	0.0461129	0.366782
STS Mesenchymal-like Undiff.	GPIHBP1	-2.21061	0.0483493	0.349796
CD8+ Activated	IFT122	-0.569786	0.0461104	0.26685
STS Mesenchymal-like ECM Remodeling	HSD17B13	-1.44259	0.0483471	0.375147
Macro SELENOP+ SLC40A1+	IGF2BP2	-0.890621	0.0464196	0.112581
Capillary Venous Endothelial Cells	ATRIP	-0.688648	0.0517573	0.204918
Immunoregulatroy PMNs	KLHDC3	-0.543382	0.0464179	0.12973
STS Immunomodulatory	EIF3H	-0.495647	0.0483452	0.999998
CD4+ Stressed	ZBTB43	-0.536886	0.046107	0.250023
Proinflammatory PMNs	METTL8	-0.784319	0.046417	0.223848
CD8+ GZMK+ Tm	AC087741.1	-0.746153	0.0461026	0.298018
CD4+ Tn	AL158071.3	-0.674673	0.0461025	0.328557
Granulocytes_NIBAN1_TXNIPhi	MB21D2	-0.910971	0.0464129	0.247362
STS Epithelial-like	KCNG2	-1.33658	0.0483399	0.237102
CD8+ Activated	PPP5D1	-0.754101	0.0461013	0.26685
CD8+ ISG	RHOQ	-0.604366	0.0460998	0.338726
STS Mesenchymal-like Undiff.	NDUFB9	-0.662954	0.0483363	0.349796
STS CTA high	APOBEC3C	-1.49295	0.0483347	0.815356
Arterial Endothelial Cells	ADM	-1.12061	0.0517425	0.72169
CD4+ Tfh	JTB	-0.563963	0.0460897	0.323627
CD8+ Exhausted	GZMM	-0.545667	0.0460895	0.132746
CD8+ GZMK+ Tm	AC012085.2	-0.681355	0.0460893	0.298018
STS Mesenchymal-like ECM Remodeling	C6orf136	-0.596625	0.048325	0.375145
Macro SELENOP+ SLC40A1+	AC004797.1	-0.98746	0.0463978	0.112561
CD8+ GZMK+ Tm	RFT1	-0.503177	0.0460859	0.298018
CD8+ Activated	ZNF25	-0.499793	0.0460828	0.26685
CD8+ GZMK+ Tm	AC008014.1	-0.748748	0.0460828	0.298018
NA	FLI1	-0.719629	0.0463919	0.155982
DCs AREG+	PRDX4	-0.63168	0.0463911	0.654202
Immunoregulatroy PMNs	TMEM234	-0.657208	0.0463898	0.129695
Capillary Venous Endothelial Cells	SLC16A14	-0.774584	0.0517262	0.204852
Capillary Venous Endothelial Cells	AL592156.2	-1.84254	0.0517198	0.204852
STS Mesenchymal-like Undiff.	TYR	-2.13978	0.048309	0.349796
CD8+ Activated	APBA1	-1.04949	0.0460699	0.26685
CD4+ Stressed	ATG13	-0.566858	0.0460697	0.24991
STS Epithelial-like	ERI2	-0.889356	0.0483063	0.237073
STS Epithelial-like	TLR5	-2.29098	0.0483059	0.237073
Immunoregulatroy PMNs	PLAT	-1.02017	0.0463785	0.129685
Proinflammatory PMNs	RBM41	-0.828267	0.046378	0.223731
Capillary Venous Endothelial Cells	OIT3	-1.16007	0.0517142	0.204852
CD8+ Activated	LINC02021	-0.713188	0.046061	0.26685
Inflammatory Monocytes	PPP2R3B	-0.791215	0.0463602	0.405821
STS Mesenchymal-like ECM Remodeling	MIA	-1.82716	0.048285	0.375003
CD8+ ISG	PPP1R13B	-0.989088	0.0460432	0.338726
CD4+ T memory	LINC02798	-0.748598	0.0460408	0.3664
M2 APOC1+ APOE+	EDARADD	-1.0974	0.0463506	0.408606
Proinflammatory PMNs	MTFR1L	-0.729012	0.0463505	0.223665
STS Epithelial-like	GPD2	-0.661605	0.048273	0.237044
Immunoregulatroy PMNs	CXorf38	-0.529763	0.0463465	0.129618
STS Mesenchymal-like Undiff.	C5orf30	-0.607944	0.0482729	0.349796
CD8+ Stressed	C11orf98	-0.88686	0.0460356	0.196157
Capillary Venous Endothelial Cells	CAT	-0.903063	0.0516818	0.204849
STS Proangiogenic	TMEM98	-4.91288	0.0482694	0.999994
Monocytes EREG+	ZC3H12D	-0.774584	0.0463395	0.633255
STS Mesenchymal-like Undiff.	AC068616.3	-2.15583	0.0482657	0.349796
STS Mesenchymal-like ECM Remodeling	AC034139.1	-1.59227	0.0482655	0.375003
STS Mesenchymal-like ECM Remodeling	AL109984.1	-1.32515	0.0482652	0.375003
CD4+ Tn	FBXO44	-0.516243	0.046026	0.328332
CD4+ Tregs	ITPRIPL2	-0.74626	0.0460259	0.293516
CD4+ Tn	HIST1H1D	-0.567283	0.0460236	0.328332
Immunoregulatroy PMNs	TAPBPL	-0.610296	0.0463318	0.129618
CD4+ T memory	FLCN	-0.586216	0.0460212	0.3664
STS CTA high	ADAMTS9-AS1	-3.34934	0.0482577	0.815356
STS Mesenchymal-like ECM Remodeling	RGPD2	-2.29866	0.0482576	0.375003
CD8+ Activated	AC008397.1	-0.851306	0.0460201	0.26685
M2 APOC1+ APOE+	AC010201.3	-1.03221	0.0463305	0.408606
CD8+ Activated	BEX2	-0.595348	0.0460142	0.26685
M2 APOC1+ APOE+	INTS4	-0.694823	0.0463238	0.408606
Mastocytes	RRP12	-0.727327	0.0463199	0.262683
Proinflammatory PMNs	ARFGAP3	-0.589233	0.0463166	0.223567
M2 APOC1+ APOE+	CUL4A	-0.562337	0.0463136	0.408606
STS Mesenchymal-like ECM Remodeling	AC103923.1	-1.57724	0.0482374	0.375003
Capillary Venous Endothelial Cells	ZC3H12C	-0.825214	0.0516456	0.204763
STS Proangiogenic	HLA-DRB1	-5.50376	0.0482363	0.999994
Proinflammatory PMNs	SELENOH	-0.721252	0.0463078	0.223567
Immunoregulatroy PMNs	PRODH2	-1.07231	0.0463029	0.129585
STS Mesenchymal-like Undiff.	L1CAM	-2.32302	0.0482266	0.349796
CD8+ Early Activation	ZNF219	-0.848801	0.0459851	0.284666
CD8+ GZMK+ Tm	RSKR	-0.764488	0.0459844	0.297998
STS Mesenchymal-like ECM Remodeling	ART5	-2.09187	0.0482185	0.375003
STS Epithelial-like	AC018362.1	-1.00244	0.0482181	0.236909
CD4+ Tfh	SAP18	-0.520218	0.0459812	0.323285
CD4+ Activated	FUT8	-0.701395	0.0459797	0.291269
M2 APOC1+ APOE+	SENP3	-0.756935	0.046288	0.408606
STS Mesenchymal-like ECM Remodeling	ANAPC4	-0.360576	0.0482117	0.375003
Capillary Venous Endothelial Cells	TMEM11	-0.659369	0.0516178	0.204711
Inflammatory Monocytes	MEST	-0.998991	0.0462756	0.405538
STS Epithelial-like	PAUPAR	-1.81338	0.0481991	0.236884
CD8+ GZMK+ Tm	ACSM3	-0.744982	0.0459622	0.297981
DCs CD1c+	PXN	-0.742251	0.04627	0.671614
STS Mesenchymal-like Undiff.	ZBTB9	-1.57584	0.0481943	0.349796
M2 APOC1+ APOE+	GIGYF2	-0.623253	0.0462669	0.408606
STS Immunomodulatory	CREBZF	-0.396901	0.0481904	0.999998
Capillary Venous Endothelial Cells	PMPCA	-0.691348	0.051598	0.20469
NA	TRIM22	-0.886367	0.0462637	0.155852
STS Mesenchymal-like ECM Remodeling	AC051619.5	-1.62142	0.0481866	0.375003
Mastocytes	LINC00528	-1.11036	0.0462596	0.262432
Mastocytes	HHEX	-0.684162	0.046259	0.262432
Matrix CAFs	CAV2	-1.15685	0.0528174	0.999515
CD8+ Exhausted	AP3B1	-0.601838	0.0459478	0.132438
NK cells CD56 high	ZNF18	-0.710754	0.0459471	0.24343
Inflammatory Monocytes	SRRD	-0.676704	0.0462563	0.405538
STS Myofibroblastic	PRSS36	-1.60916	0.0481804	0.75588
STS Myofibroblastic	C17orf99	-1.70904	0.0481781	0.75588
CD4+ Tn	DAXX	-0.529882	0.0459372	0.328006
CD4+ Tregs	RAB24	-0.838007	0.0459367	0.293195
CD4+ Tn	TTF1	-0.522901	0.0459327	0.328006
STS Mesenchymal-like ECM Remodeling	CLEC4D	-2.07052	0.0481682	0.375003
NK cells CD56 low	TMEM238	-0.561164	0.0459325	0.49095
CD8+ Stressed	PDIA4	-0.5264	0.0459304	0.195819
CD4+ Th17	RAMP1	-0.971883	0.0459289	0.470682
CD8+ Activated	MUC12	-0.73375	0.0459274	0.266658
STS Epithelial-like	STRA6	-2.222	0.0481617	0.236767
STS Mesenchymal-like ECM Remodeling	ZKSCAN7-AS1	-1.70874	0.0481577	0.375003
CD8+ Activated	BTLA	-0.614597	0.0459211	0.266658
CD4+ Th17	ATF7	-0.484944	0.045915	0.470682
NA	NCKAP1L	-0.613926	0.0462249	0.155852
Immunoregulatroy PMNs	CPAMD8	-0.897835	0.0462233	0.129404
Capillary Venous Endothelial Cells	ACTA2	-1.68903	0.0515543	0.204574
STS Epithelial-like	CELF1	-0.492099	0.0481421	0.236739
Immunoregulatroy PMNs	DDR1	-0.989118	0.0462136	0.129401
CD8+ Activated	AC009097.1	-0.733096	0.0459019	0.266658
JAK2_high_STS	RTL8C	-4.85923	0.0481364	0.753132
NK cells CD56 high	SMUG1	-0.552097	0.0459004	0.243267
Inflammatory Monocytes	SCRN3	-0.669961	0.0462107	0.405538
STS Epithelial-like	MACO1	-0.39721	0.0481343	0.236739
Inflammatory Monocytes	VPS72	-0.578191	0.0462067	0.405538
CD4+ Tregs	AKNA	-0.453857	0.0458909	0.293195
CD4+ Stressed	SERPINB9	-0.582864	0.0458904	0.249649
CD8+ Activated	SGMS1-AS1	-0.706503	0.0458895	0.266658
CD4+ Tregs	TNRC6C	-0.515875	0.045888	0.293195
NA	TMEM273	-0.710847	0.0461924	0.155795
CD8+ Activated	ALKBH1	-0.625239	0.0458799	0.266658
CD8+ ISG	PPA2	-0.612864	0.0458751	0.338726
CD8+ Early Activation	PPID	-0.556187	0.0458739	0.284209
NA	PTPN12	-0.831668	0.0461838	0.155795
CD4+ Tn	CDHR1	-0.932787	0.0458674	0.327815
STS Mesenchymal-like Undiff.	AC005394.1	-2.17656	0.048102	0.349424
CD4+ Tn	PARP2	-0.694364	0.0458667	0.327815
CD8+ Stressed	FXYD7	-0.618626	0.0458664	0.195601
NK cells CD56 low	FRMD4A	-0.959254	0.0458643	0.490767
CD4+ Tn	PRDX5	-0.534579	0.0458626	0.327815
Mastocytes	VASP	-0.647347	0.0461719	0.262208
STS Mesenchymal-like Undiff.	PTGER1	-2.24452	0.0480955	0.349424
STS Mesenchymal-like Undiff.	WSCD1	-2.16802	0.0480947	0.349424
STS Mesenchymal-like ECM Remodeling	SMIM31	-2.07432	0.0480883	0.375003
JAK2_high_STS	PNRC2	-3.08858	0.048088	0.753059
CD8+ Activated	ANKDD1B	-0.740298	0.0458501	0.266658
M2 APOC1+ APOE+	CPPED1	-0.765293	0.0461569	0.408606
Inflammatory Monocytes	AUTS2	-1.01995	0.0461561	0.405538
STS Epithelial-like	AP002856.2	-1.94454	0.0480802	0.236637
STS Mesenchymal-like Undiff.	LARGE2	-2.15445	0.0480797	0.349424
CD8+ Stressed	PIH1D1	-0.448195	0.0458422	0.195601
M2 APOC1+ APOE+	AC009630.1	-1.10315	0.0461516	0.408606
CD8+ Activated	AC004148.1	-0.785424	0.0458402	0.266658
STS Myofibroblastic	PCF11	-0.455869	0.0480688	0.75588
CD4+ Stressed	SEC61A1	-0.516834	0.04583	0.24941
STS CTA high	AL136456.1	-3.09304	0.0480622	0.815356
CD36+ CAFs	DIPK1A	-0.966517	0.0526921	0.992363
NK cells CD56 high	ALDH6A1	-0.72259	0.0458266	0.242961
M2 APOC1+ APOE+	FBXO34	-0.80812	0.0461344	0.408606
Capillary Venous Endothelial Cells	ANKRD13A	-0.621025	0.0514625	0.204325
CD8+ Activated	KBTBD11	-0.916975	0.045822	0.266658
Mastocytes	ZNF592	-0.632223	0.0461314	0.262069
Capillary Venous Endothelial Cells	DDIT4-AS1	-1.69539	0.0514584	0.204325
Macro SELENOP+ SLC40A1+	AC093525.6	-0.874766	0.0461263	0.111936
Immunoregulatroy PMNs	AC008759.3	-0.977542	0.0461217	0.129188
Proinflammatory PMNs	ATP5F1D	-0.688691	0.0461209	0.222754
Macro SELENOP+ SLC40A1+	AC015871.1	-1.1842	0.0461196	0.111936
Granulocytes_NIBAN1_TXNIPhi	SLC25A33	-0.688241	0.0461183	0.247362
Pericytes	RNASE1	-0.770139	0.0514468	0.740192
CD8+ Early Activation	RPUSD4	-0.610716	0.0458035	0.284004
CD4+ Activated	KCNQ5	-1.20037	0.0457957	0.290345
CD8+ GZMK+ Tm	ALKBH3	-0.580011	0.0457927	0.297132
Inflammatory Monocytes	MEIS2	-1.20489	0.0461024	0.405538
Immunoregulatroy PMNs	AASS	-0.872098	0.0461008	0.129152
NA	JDP2	-0.797202	0.0460994	0.155734
Capillary Venous Endothelial Cells	CCT6B	-1.07109	0.0514262	0.204297
CD4+ Th17	AC024028.1	-0.878463	0.045784	0.470682
Macro SELENOP+ SLC40A1+	ZNF564	-0.676583	0.0460939	0.11189
Granulocytes_NIBAN1_TXNIPhi	RAPGEF1	-0.822873	0.0460926	0.247362
CD4+ Tregs	AC104035.1	-1.07248	0.0457798	0.292929
NK cells CD56 high	CCDC40	-0.743575	0.0457792	0.242794
Mastocytes	NQO2	-0.549711	0.0460861	0.261902
STS Epithelial-like	GLMN	-0.486379	0.0480088	0.236353
Mastocytes	RETREG3	-0.529292	0.0460853	0.261902
CD8+ Activated	TTC21B-AS1	-0.716266	0.0457749	0.266658
Tip Endothelial Cells	FGF2	-1.80275	0.0514128	0.785483
STS CTA high	MYOC	-3.93863	0.0480043	0.815356
Inflammatory Monocytes	ANKRD26	-0.652022	0.0460797	0.405538
Pericytes	OCIAD2	-1.04061	0.0514067	0.740192
M2 APOC1+ APOE+	NAB1	-0.650245	0.0460776	0.408606
CD4+ T memory	DGKD	-0.526725	0.0457645	0.36554
CD4+ Tfh	IL2RB	-0.658302	0.0457603	0.323069
STS Epithelial-like	CHSY3	-1.42336	0.0479884	0.23632
CD8+ Stressed	SSU72	-0.513639	0.0457541	0.195286
Inflammatory Monocytes	MYDGF	-0.58503	0.0460623	0.405538
STS Mesenchymal-like Undiff.	CHMP4C	-2.17144	0.047983	0.349424
Immunoregulatroy PMNs	AC008969.1	-0.977983	0.0460579	0.129054
NK cells CD56 high	NPHP1	-0.765187	0.0457466	0.242706
STS Mesenchymal-like Undiff.	DUSP11	-0.396668	0.0479787	0.349424
CD8+ Activated	PTPRM	-0.854652	0.0457456	0.266658
CD8+ Early Activation	COL9A2	-0.923469	0.0457445	0.283823
STS Mesenchymal-like ECM Remodeling	AP000688.2	-2.20043	0.0479775	0.375003
Macro SELENOP+ SLC40A1+	PDGFRB	-0.840562	0.0460504	0.111801
CD4+ Activated	HDAC4	-0.812012	0.0457393	0.290108
CD8+ Activated	LINC01301	-0.763862	0.0457393	0.266658
CD4+ Tfh	GPN1	-0.570161	0.0457369	0.323069
Monocytes EREG+	ZNF263	-0.781538	0.046045	0.630813
CD8+ Activated	AC037487.2	-0.748305	0.0457322	0.266658
STS Mesenchymal-like Undiff.	CRB3	-2.16681	0.0479648	0.349424
Granulocytes_NIBAN1_TXNIPhi	PPP2R1A	-0.525029	0.0460389	0.247362
STS Epithelial-like	SLC47A1	-2.24297	0.0479577	0.236237
CD4+ T memory	NPTN	-0.513918	0.0457192	0.36554
Immunoregulatroy PMNs	ZNF180	-0.793973	0.0460275	0.129054
M2 APOC1+ APOE+	GTF2IRD2	-0.788092	0.0460265	0.408606
CD4+ T memory	OGG1	-0.533651	0.045714	0.36554
Pericytes	ZNF207	-0.673921	0.0513468	0.740192
Immunoregulatroy PMNs	PAXX	-0.57173	0.0460198	0.129054
Immunoregulatroy PMNs	AC245140.2	-0.937263	0.0460187	0.129054
CD8+ ISG	ATP5F1E	-0.659311	0.0457082	0.338726
STS Mesenchymal-like ECM Remodeling	GPC2	-1.72923	0.0479335	0.375003
CD4+ Tn	ZNF669	-0.587219	0.0457006	0.327238
CD8+ ISG	RABL3	-0.643462	0.0456911	0.338726
Mastocytes	CYP2S1	-1.06686	0.0459998	0.261685
CD4+ Tregs	WWC1	-0.813678	0.0456871	0.292582
STS Mesenchymal-like ECM Remodeling	SPTBN4	-1.52586	0.0479158	0.375003
CD4+ Tn	LINC01684	-0.561169	0.0456825	0.327238
Macro SELENOP+ SLC40A1+	ESRRA	-0.548562	0.0459902	0.111688
CD8+ Activated	AL442003.1	-0.7762	0.04568	0.266658
Capillary Venous Endothelial Cells	CDCA4	-0.949629	0.0513123	0.203901
Macro SELENOP+ SLC40A1+	BMP8A	-0.811743	0.0459864	0.111688
Tip Endothelial Cells	PTTG1IP	-0.519601	0.0513094	0.784755
M2 APOC1+ APOE+	PFKFB4	-0.872089	0.0459843	0.408606
NK cells CD56 low	AL136456.1	-1.42413	0.0456719	0.489397
CD4+ Tregs	NMNAT3	-0.818856	0.0456686	0.292582
Pericytes	PTPN14	-0.646237	0.0513017	0.740192
CD4+ Tregs	DENND5A	-0.672087	0.0456647	0.292582
Capillary Venous Endothelial Cells	INPP5F	-0.74554	0.0512985	0.203901
CD8+ GZMK+ Tm	PIGM	-0.732229	0.0456641	0.296867
CD4+ Tn	EGLN2	-0.526243	0.0456635	0.327238
STS Epithelial-like	AC018638.7	-1.89167	0.0478943	0.236025
Macro SELENOP+ SLC40A1+	ECE1	-1.21848	0.0459716	0.111676
Immunoregulatroy PMNs	RASAL1	-1.05863	0.045967	0.128976
CD8+ ISG	AGPS	-0.631158	0.0456535	0.338726
STS Mesenchymal-like Undiff.	ECEL1	-2.22835	0.0478844	0.349424
STS Mesenchymal-like ECM Remodeling	LINC01967	-2.16397	0.0478808	0.375003
STS Myofibroblastic	LY6G6C	-1.99747	0.0478796	0.75588
CD8+ Stressed	PRKAR1B	-0.650498	0.0456462	0.194935
STS Epithelial-like	AC019068.1	-2.17443	0.0478767	0.236025
Macro SELENOP+ SLC40A1+	AC010186.3	-0.86237	0.0459549	0.111653
STS Proangiogenic	PREB	-1.21861	0.0478757	0.999994
Granulocytes_NIBAN1_TXNIPhi	CNOT9	-0.633288	0.0459535	0.247362
NA	LSM10	-0.647335	0.0459495	0.155595
Tip Endothelial Cells	RSPO3	-1.47521	0.0512722	0.784755
Granulocytes_NIBAN1_TXNIPhi	RARA	-0.745229	0.0459483	0.247362
JAK2_high_STS	HMGN1	-2.01417	0.0478678	0.750975
NA	ARID5B	-0.7209	0.0459437	0.155595
STS Epithelial-like	TTC39A	-1.37474	0.0478648	0.236025
Inflammatory Monocytes	TMED9	-0.579052	0.0459428	0.405229
CD8+ Stressed	AC067945.4	-0.991283	0.0456307	0.194923
NK cells CD56 high	TRAV20	-1.10137	0.0456214	0.242211
CD4+ Tregs	CAPG	-0.859517	0.0456205	0.292582
STS Epithelial-like	ZNFX1	-0.576575	0.047849	0.236025
Immunoregulatroy PMNs	WDR17	-0.862782	0.0459266	0.128907
CD8+ Early Activation	TYW3	-0.472297	0.045615	0.283413
CD4+ T memory	AL356124.1	-0.726385	0.0456144	0.36554
Macro SELENOP+ SLC40A1+	RBPMS	-0.769055	0.0459232	0.111592
Immunoregulatroy PMNs	AC016292.1	-0.981181	0.04592	0.128907
CD4+ T memory	FLVCR2	-0.749937	0.04561	0.36554
CD8+ Exhausted	ACTR2	-0.442128	0.0456068	0.13153
CD8+ GZMK+ Tm	AC098484.4	-0.720329	0.0456064	0.296812
Macro SELENOP+ SLC40A1+	GALK1	-0.515675	0.0459154	0.11159
STS Myofibroblastic	PARP6	-0.456571	0.0478352	0.75588
STS Epithelial-like	GPR160	-2.27244	0.0478282	0.236004
Mastocytes	CORO1C	-0.624915	0.045907	0.261433
Macro SELENOP+ SLC40A1+	ECM2	-0.863725	0.0459059	0.11159
STS Mesenchymal-like Undiff.	GDF6	-2.18465	0.0478217	0.349424
CD8+ Exhausted	JUND	-0.568723	0.0455905	0.13153
CD4+ Tfh	TMEM273	-0.977498	0.0455887	0.322491
Matrix CAFs	C17orf82	-0.986162	0.0524433	0.999515
STS Mesenchymal-like ECM Remodeling	AC005746.2	-1.44869	0.0478187	0.374932
Matrix CAFs	MRTFB	-1.01177	0.0524402	0.999515
STS Mesenchymal-like Undiff.	ATPAF2	-0.646547	0.0478065	0.349424
JAK2_high_STS	PYURF	-4.43749	0.0478031	0.750643
Arterial Endothelial Cells	HAPLN3	-1.39707	0.0511992	0.717554
DCs AREG+	IFIT2	-1.08883	0.0458769	0.654202
Monocytes EREG+	MOSPD2	-0.675123	0.0458765	0.629976
NK cells CD56 low	ATP1B1	-0.745633	0.045566	0.488799
Mastocytes	HLA-DQA2	-1.57435	0.0458715	0.261433
CD4+ Tregs	FNDC7	-0.838306	0.0455613	0.292515
Immunoregulatroy PMNs	TBC1D31	-0.716509	0.0458681	0.128809
STS Mesenchymal-like ECM Remodeling	TSPAN2	-2.0755	0.0477887	0.374867
CD4+ Tn	LINC01943	-0.648401	0.0455568	0.326669
Immunoregulatroy PMNs	AC023590.1	-1.0076	0.0458656	0.128809
JAK2_high_STS	RNF168	-3.08017	0.0477839	0.750643
CD8+ GZMK+ Tm	TMEM104	-0.607162	0.0455531	0.296592
STS Myofibroblastic	PDGFRA	-0.961555	0.047783	0.755841
CD4+ Tn	MAD2L2	-0.640364	0.0455505	0.326669
NK cells CD56 low	CCAR2	-0.535273	0.045548	0.488799
CD8+ Early Activation	ZNF213-AS1	-0.533265	0.0455474	0.283108
Capillary Venous Endothelial Cells	NCLN	-0.573463	0.0511743	0.203468
CD4+ Activated	RNPC3	-0.545191	0.0455439	0.289109
Immunoregulatroy PMNs	TAF9	-0.626252	0.0458531	0.128809
CD8+ Activated	AL133243.3	-0.69116	0.0455392	0.266305
CD8+ Early Activation	DAD1	-0.505617	0.0455388	0.283108
CD8+ Activated	STARD10	-0.627736	0.0455378	0.266305
CD4+ Tn	CCDC122	-0.611552	0.0455341	0.326669
STS Mesenchymal-like Undiff.	AC124067.2	-2.483	0.047764	0.349424
Granulocytes_NIBAN1_TXNIPhi	HBEGF	-0.924107	0.0458421	0.247362
CD4+ Tregs	EIF2AK3-DT	-0.744156	0.0455298	0.292436
STS Myofibroblastic	GCLC	-0.700381	0.0477583	0.755841
Inflammatory Monocytes	HS3ST2	-1.55192	0.0458357	0.404502
Matrix CAFs	IRF3	-0.638867	0.0523756	0.999515
CD4+ Tfh	RAB2A	-0.466619	0.0455226	0.322435
NA	CDC42	-0.512646	0.0458318	0.15541
STS Mesenchymal-like Undiff.	CAMSAP3	-2.163	0.0477521	0.349424
Immunoregulatroy PMNs	AC005052.2	-0.983744	0.0458267	0.128759
CD8+ Activated	IFITM10	-0.782821	0.0455148	0.266305
STS Mesenchymal-like ECM Remodeling	AC078929.1	-1.63773	0.0477359	0.374624
STS CTA high	CFHR1	-3.56975	0.0477346	0.815356
CD4+ Stressed	CCT6A	-0.439076	0.0455043	0.248437
CD8+ Stressed	NAT1	-0.785522	0.0455039	0.194436
CD8+ Activated	HOXB-AS1	-0.63002	0.0455022	0.266305
Vascular CAFs	MAP4K4	-0.530214	0.0523509	0.769906
CD4+ Tregs	AP001267.3	-0.712671	0.0454994	0.292436
STS Mesenchymal-like Undiff.	AC009432.2	-2.12198	0.0477279	0.349424
CD4+ Tn	AL158198.1	-0.634343	0.0454956	0.326669
Proinflammatory PMNs	SH3RF1	-0.770731	0.0458011	0.22134
CD8+ Stressed	UBE2O	-0.67976	0.0454915	0.194436
CD4+ Activated	HTT	-0.496712	0.0454866	0.289064
NK cells CD56 high	AC044781.1	-0.807375	0.0454865	0.241663
STS Mesenchymal-like ECM Remodeling	DAB2IP	-0.743178	0.0477151	0.374624
Granulocytes_NIBAN1_TXNIPhi	TGIF2	-0.723389	0.0457943	0.247362
CD8+ Stressed	TRAF3IP1	-0.490106	0.0454816	0.194436
Mastocytes	PAFAH1B2	-0.583195	0.0457901	0.26122
CD8+ Exhausted	ATP2A3	-0.57783	0.04548	0.131352
Pericytes	PLOD1	-0.695528	0.0511061	0.740192
Granulocytes_NIBAN1_TXNIPhi	HSD17B4	-0.572471	0.0457875	0.247362
Immunoregulatroy PMNs	CHAC2	-0.885451	0.0457797	0.128671
STS Mesenchymal-like Undiff.	AP002387.2	-2.07188	0.0476987	0.349424
CD8+ ISG	METAP1	-0.624661	0.0454688	0.338726
CD4+ Stressed	ETNK1	-0.482593	0.0454627	0.248353
Macro SELENOP+ SLC40A1+	HMGB3	-0.657024	0.0457713	0.111289
STS Mesenchymal-like ECM Remodeling	SNHG31	-1.82214	0.0476894	0.374624
NA	IBTK	-0.648868	0.0457698	0.155361
CD4+ Stressed	PSMD8	-0.470169	0.0454602	0.248353
Immunoregulatroy PMNs	CNGA4	-0.983055	0.0457693	0.128664
M2 APOC1+ APOE+	DUSP4	-0.894246	0.0457672	0.407653
STS Mesenchymal-like ECM Remodeling	AL133480.1	-1.51896	0.0476833	0.374624
NA	PRMT9	-0.945257	0.0457629	0.155361
NK cells CD56 high	IGSF6	-0.645373	0.0454533	0.241571
CD8+ GZMK+ Tm	LIF	-0.861643	0.045453	0.296545
Tip Endothelial Cells	CHST3	-1.1147	0.0510798	0.783799
STS Mesenchymal-like Contactin+	TNPO1	-0.69171	0.0476811	0.542507
Macro SELENOP+ SLC40A1+	AC090607.1	-0.888239	0.0457608	0.11128
Capillary Venous Endothelial Cells	RIN1	-0.867237	0.0510778	0.203142
CD36+ CAFs	SPSB3	-0.677366	0.0522985	0.992363
CD4+ Th17	PDK1	-0.56854	0.0454487	0.470243
CD8+ Activated	IGFBP4	-0.769722	0.0454487	0.266287
Proinflammatory PMNs	OTUD1	-0.78099	0.0457573	0.221194
Mastocytes	PTPRC	-0.771157	0.0457573	0.261214
STS Mesenchymal-like Undiff.	ABCG2	-1.11793	0.047672	0.349424
M2 APOC1+ APOE+	FAM157C	-0.887137	0.0457523	0.407653
STS Mesenchymal-like Undiff.	LINC01563	-2.32039	0.0476705	0.349424
CD8+ ISG	OCIAD1	-0.484901	0.0454412	0.338726
STS Mesenchymal-like Undiff.	PRKG2	-1.43997	0.0476695	0.349424
STS Mesenchymal-like ECM Remodeling	AC006213.3	-1.50678	0.0476682	0.374624
CD4+ Th17	C19orf48	-0.542522	0.045439	0.470243
CD4+ Th17	MIR4422HG	-0.741505	0.0454365	0.470243
CD4+ Tfh	TMBIM6	-0.491661	0.0454334	0.322435
CD8+ ISG	NDUFA13	-0.563646	0.0454332	0.338726
Granulocytes_NIBAN1_TXNIPhi	TES	-0.668938	0.0457421	0.247362
CD8+ GZMK+ Tm	GRAP	-0.564529	0.0454324	0.296545
STS Mesenchymal-like Undiff.	PCSK2	-2.15115	0.0476604	0.349424
Matrix CAFs	IDH3A	-0.796346	0.0522779	0.999515
CD4+ Th17	AUH	-0.629124	0.0454212	0.470243
CD8+ Activated	INTS6-AS1	-0.613684	0.0454208	0.266287
CD8+ GZMK+ Tm	AP000779.1	-0.660695	0.045418	0.296545
Inflammatory Monocytes	NUP160	-0.551576	0.0457225	0.404048
CD8+ Stressed	FHL3	-0.75373	0.0454113	0.194234
STS Mesenchymal-like ECM Remodeling	AC012184.3	-1.16154	0.0476379	0.374624
Macro SELENOP+ SLC40A1+	ANKRD46	-0.661624	0.0457131	0.111181
CD4+ Stressed	MVD	-0.571482	0.0454033	0.248331
NA	TSTA3	-0.722868	0.0457118	0.155257
CD36+ CAFs	CCAR2	-0.758539	0.0522477	0.992363
STS Mesenchymal-like Contactin+	ZC3H7A	-0.717295	0.0476278	0.542258
NK cells CD56 low	DCUN1D1	-0.501978	0.0453982	0.488183
CD8+ Activated	AC025043.1	-0.692653	0.0453978	0.266287
Tip Endothelial Cells	PCGF2	-0.553785	0.0510216	0.783799
M2 APOC1+ APOE+	CCDC173	-1.07915	0.0457023	0.407653
STS Mesenchymal-like ECM Remodeling	MUC3A	-2.21519	0.047618	0.374624
CD8+ Exhausted	BABAM2	-0.817248	0.0453895	0.131277
STS Epithelial-like	TBX2	-1.14154	0.0476131	0.235279
STS Mesenchymal-like ECM Remodeling	TAFA1	-1.71358	0.0476122	0.374624
M2 APOC1+ APOE+	ATP11B	-0.733254	0.0456925	0.407653
CD8+ GZMK+ Tm	QPRT	-0.6192	0.0453823	0.296545
CD8+ Early Activation	CDKN3	-0.628388	0.0453818	0.282541
CD4+ Tregs	POFUT2	-0.555202	0.0453809	0.291973
Capillary Venous Endothelial Cells	ACOT11	-1.87687	0.0510052	0.202968
STS Mesenchymal-like Undiff.	AC124290.1	-2.07716	0.0476074	0.349424
STS Epithelial-like	AL513217.1	-1.97365	0.0476067	0.235279
STS Mesenchymal-like Undiff.	INHBE	-2.17485	0.0476067	0.349424
STS Mesenchymal-like Undiff.	LINC02074	-2.10125	0.0476061	0.349424
Macro SELENOP+ SLC40A1+	PIPOX	-0.750913	0.045687	0.11116
CD8+ GZMK+ Tm	ICAM1	-0.582936	0.0453762	0.296545
CD4+ Activated	AC092640.1	-0.734032	0.0453754	0.288763
NA	TOP1	-0.539209	0.04568	0.155185
CD8+ Early Activation	MTA2	-0.552074	0.0453704	0.282541
JAK2_high_STS	MZT2B	-6.09589	0.0475981	0.749474
CD8+ Activated	AC027243.3	-0.718297	0.0453637	0.266287
CD4+ Th17	DRAIC	-0.843726	0.0453614	0.470243
STS Immunomodulatory	CHD2	-0.609666	0.0475881	0.999998
Granulocytes_NIBAN1_TXNIPhi	ARHGAP18	-0.637723	0.045665	0.247362
DCs CD1c+	AC005261.1	-0.733828	0.0456644	0.665187
M2 APOC1+ APOE+	ARMH1	-1.03439	0.045663	0.407653
STS Mesenchymal-like Undiff.	ATP5F1B	-0.64302	0.0475806	0.349424
Tip Endothelial Cells	SEPTIN6	-0.971524	0.0509757	0.783799
STS Epithelial-like	PLB1	-2.20205	0.0475793	0.235279
Proinflammatory PMNs	SCOC	-0.671361	0.0456605	0.220791
Mastocytes	TPMT	-0.635961	0.0456587	0.260925
CD8+ Exhausted	STUB1	-0.606766	0.0453492	0.131235
CD36+ CAFs	TMEM67	-0.862474	0.0521932	0.992363
STS Myofibroblastic	EFCAB7	-0.50355	0.0475748	0.755841
STS Mesenchymal-like Undiff.	C11orf95	-0.531618	0.0475748	0.349424
Capillary Venous Endothelial Cells	NME6	-0.741541	0.0509704	0.202887
CD8+ ISG	PSIP1	-0.566505	0.0453449	0.338726
CD36+ CAFs	ITGA11	-0.97895	0.0521896	0.992363
CD8+ Early Activation	TTC28-AS1	-0.484032	0.0453429	0.28253
CD4+ Activated	SENP5	-0.5698	0.0453394	0.288663
CD4+ Th17	TTC22	-0.753636	0.045339	0.470243
STS Immunomodulatory	ATAT1	-0.740614	0.0475661	0.999998
M2 APOC1+ APOE+	FRMD8	-0.606409	0.0456458	0.407653
Immunoregulatroy PMNs	PDZD7	-1.01013	0.0456451	0.128337
CD8+ GZMK+ Tm	DPH6-DT	-0.732673	0.0453336	0.296545
STS Mesenchymal-like Undiff.	AL596214.1	-1.82979	0.0475594	0.349424
CD4+ Tregs	FEZ1	-0.662422	0.0453284	0.291759
CD8+ GZMK+ Tm	CHRM3	-0.883925	0.0453274	0.296545
CD4+ Tn	DEXI	-0.567369	0.0453272	0.325891
Mastocytes	PLBD2	-0.61635	0.0456359	0.260886
CD8+ GZMK+ Tm	CMTM1	-0.673063	0.0453256	0.296545
Immunoregulatroy PMNs	FAT1	-0.918942	0.0456332	0.128337
Inflammatory Monocytes	ZFP64	-0.85569	0.045631	0.403666
DCs AREG+	PPP4C	-0.560445	0.0456283	0.654202
Pericytes	PLCG1	-0.849255	0.0509376	0.740192
CD8+ GZMK+ Tm	LINC00672	-0.75715	0.0453113	0.296545
Capillary Venous Endothelial Cells	AC233296.1	-1.89987	0.0509327	0.202794
Granulocytes_NIBAN1_TXNIPhi	EIF3B	-0.596672	0.0456145	0.247362
CD4+ Tn	COA8	-0.541643	0.045302	0.325891
CD8+ Activated	CHN1	-0.688454	0.0453017	0.266143
CD4+ Tfh	TOR1AIP1	-0.518976	0.0452999	0.322396
STS Epithelial-like	ZBTB44-DT	-2.08584	0.047526	0.235186
CD8+ GZMK+ Tm	ZNF280C	-0.521059	0.0452988	0.296545
CD8+ Activated	AC104596.1	-0.493531	0.0452987	0.266143
M2 APOC1+ APOE+	AC006460.2	-1.06745	0.0456076	0.407653
STS Mesenchymal-like Undiff.	LINC01967	-2.14084	0.0475247	0.349424
CD4+ Tregs	FAM117A	-0.524607	0.0452965	0.291677
M2 APOC1+ APOE+	AC005920.2	-1.31397	0.0456046	0.407653
CD8+ Stressed	AAR2	-0.609416	0.0452912	0.1938
Proinflammatory PMNs	EBP	-0.798603	0.0455988	0.220624
STS Epithelial-like	TRPM2	-1.95158	0.0475159	0.235186
CD4+ Tn	GPR155	-0.630098	0.0452885	0.325891
STS Mesenchymal-like Contactin+	GMPS	-0.819068	0.047515	0.542258
CD4+ Tregs	WWC3-AS1	-0.78039	0.0452861	0.291677
STS CTA high	TMEM182	-1.90433	0.0475103	0.815356
CD4+ Tn	MMP23B	-0.956486	0.0452813	0.325891
CD4+ Tfh	DHRS7	-0.545542	0.0452793	0.322396
Capillary Venous Endothelial Cells	TBC1D17	-0.617297	0.0508982	0.202714
STS Epithelial-like	NPIPB4	-1.19383	0.0475018	0.235186
Immunoregulatroy PMNs	ADGRB3	-1.01272	0.0455845	0.128233
Capillary Venous Endothelial Cells	MRI1	-0.736275	0.0508961	0.202714
STS Mesenchymal-like Undiff.	AC004585.1	-2.10813	0.0474985	0.349424
Inflammatory Monocytes	IER3IP1	-0.601705	0.0455798	0.403552
NA	UROS	-0.80949	0.045577	0.154932
CD8+ Early Activation	DET1	-0.726043	0.0452675	0.282291
Macro SELENOP+ SLC40A1+	AL080317.1	-0.789388	0.0455757	0.110962
CD8+ ISG	FAM133B	-0.537213	0.0452641	0.338726
Capillary Venous Endothelial Cells	TPM1	-0.654442	0.0508835	0.202714
Matrix CAFs	SH3BGR	-1.11626	0.0521043	0.999515
STS CTA high	ICA1	-3.63757	0.0474891	0.815356
Immunoregulatroy PMNs	TMEM52B	-0.948154	0.0455701	0.128215
NK cells CD56 high	CKAP2L	-0.898066	0.0452595	0.240962
CD8+ Exhausted	OAZ1	-0.509587	0.0452572	0.131043
CD4+ T memory	CCL23	-1.09203	0.0452572	0.363779
Proinflammatory PMNs	PPHLN1	-0.538526	0.0455663	0.220532
NA	RNASE1	-1.72006	0.0455657	0.154925
STS Mesenchymal-like ECM Remodeling	CLDN10-AS1	-2.08016	0.0474825	0.374624
STS Mesenchymal-like Undiff.	B3GALT5-AS1	-2.16839	0.0474822	0.349424
CD8+ GZMK+ Tm	LIX1L-AS1	-0.546825	0.0452543	0.296545
NK cells CD56 high	C1orf147	-0.732674	0.0452534	0.240962
M2 TREM2+ SPP1+	KDM2A	-0.659753	0.0455615	0.372143
CD4+ Stressed	TXNDC9	-0.543977	0.045251	0.247944
M2 APOC1+ APOE+	CENPM	-1.07234	0.0455574	0.407653
Pericytes	ID1	-0.541022	0.050868	0.740192
Proinflammatory PMNs	SHMT1	-1.09261	0.0455554	0.220532
CD8+ Stressed	TMED10	-0.465914	0.0452457	0.193659
NK cells CD56 high	LYSMD4	-0.719372	0.0452422	0.240962
STS Epithelial-like	FSD1	-2.05894	0.0474655	0.23509
CD4+ Activated	EEF1AKMT2	-0.560091	0.0452384	0.288663
Proinflammatory PMNs	ATP5F1C	-0.650213	0.0455414	0.220532
STS Proangiogenic	GRAMD1A	-1.89477	0.0474557	0.999994
CD8+ Exhausted	MZT2A	-0.638645	0.0452293	0.131043
CD8+ Stressed	SNRNP27	-0.5839	0.0452208	0.193607
NA	CIAO2A	-0.669251	0.0455215	0.154899
Immunoregulatroy PMNs	MSMO1	-0.756292	0.0455204	0.128097
STS Mesenchymal-like Undiff.	MMP7	-2.28616	0.0474353	0.349424
Proinflammatory PMNs	GOLGA5	-0.710482	0.0455171	0.220532
STS Mesenchymal-like Undiff.	AC068616.2	-2.18409	0.0474334	0.349424
CD4+ Th17	PMCH	-1.20215	0.0452056	0.470243
M2 TREM2+ SPP1+	SYK	-0.612162	0.0455134	0.372121
STS Epithelial-like	NETO1	-1.85628	0.0474288	0.234975
CD4+ Activated	SPIDR	-0.848706	0.0452032	0.288646
Immunoregulatroy PMNs	LPL	-0.98787	0.045512	0.128095
Inflammatory Monocytes	POLR3K	-0.679262	0.0455075	0.40313
CD8+ GZMK+ Tm	NBR2	-0.530632	0.0451984	0.296545
STS Mesenchymal-like Undiff.	AC019171.1	-1.95371	0.0474208	0.349424
NA	TECR	-0.705951	0.0454961	0.154882
Tip Endothelial Cells	AC087477.2	-1.53042	0.0508034	0.783369
STS Immunomodulatory	ADK	-0.710805	0.0474065	0.999998
Proinflammatory PMNs	PEX10	-0.817555	0.0454877	0.220478
CD8+ GZMK+ Tm	C14orf93	-0.661933	0.0451773	0.296545
JAK2_high_STS	SMAD5	-2.5624	0.0474006	0.747047
CD8+ GZMK+ Tm	TOMM34	-0.525743	0.0451713	0.296545
NK cells CD56 high	KRBA2	-0.652056	0.0451707	0.240741
STS Epithelial-like	AC107375.1	-1.66694	0.047395	0.234898
CD8+ Activated	ATP1B3-AS1	-0.631664	0.0451682	0.265564
STS Epithelial-like	SPTBN1	-0.544888	0.0473898	0.234898
Macro SELENOP+ SLC40A1+	STX18-AS1	-0.822918	0.0454736	0.110747
Tip Endothelial Cells	NFIX	-1.39436	0.0507786	0.783369
CD8+ Activated	ATP6V0A1	-0.765636	0.0451591	0.265564
M2 APOC1+ APOE+	FOSL2	-0.573318	0.0454663	0.407653
CD8+ Activated	MMP21	-0.811683	0.0451571	0.265564
CD8+ GZMK+ Tm	DGKH	-0.609442	0.0451566	0.296545
Monocytes EREG+	CFLAR	-0.603099	0.045462	0.626946
Vascular CAFs	CCN5	-1.85841	0.0519885	0.766633
CD8+ Activated	SETMAR	-0.649549	0.0451515	0.265564
STS Mesenchymal-like ECM Remodeling	LINC01956	-2.17107	0.047373	0.373991
M2 APOC1+ APOE+	AC003681.1	-0.880936	0.0454571	0.407653
M2 APOC1+ APOE+	AC015871.7	-1.08862	0.0454551	0.407653
Immunoregulatroy PMNs	ADGRF3	-0.969322	0.0454549	0.127956
CD4+ T memory	VIPR2	-0.752804	0.0451434	0.363074
STS Epithelial-like	FAM117B	-1.12282	0.0473676	0.234898
CD4+ Activated	THRA1/BTR	-0.71338	0.0451375	0.288456
STS Mesenchymal-like ECM Remodeling	SV2C	-1.98324	0.0473607	0.373991
CD4+ Stressed	RAB8B	-0.559075	0.0451363	0.247582
STS CTA high	FRMPD4	-3.85118	0.0473588	0.815356
NK cells CD56 high	C12orf60	-0.678393	0.0451322	0.24062
M2 APOC1+ APOE+	AC025159.1	-0.72494	0.0454406	0.407653
CD8+ Early Activation	SLC9B1	-0.726304	0.045131	0.281556
STS Mesenchymal-like Undiff.	AC023794.3	-1.77998	0.0473549	0.349424
Inflammatory Monocytes	COG6	-0.659609	0.0454386	0.402957
Macro SELENOP+ SLC40A1+	AL049869.2	-0.895455	0.0454361	0.110672
Capillary Venous Endothelial Cells	AC244100.2	-1.85519	0.0507425	0.202323
CD8+ GZMK+ Tm	TRAPPC13	-0.513156	0.0451242	0.296545
Immunoregulatroy PMNs	ARC	-0.905495	0.0454328	0.127916
STS Mesenchymal-like Undiff.	AP002954.2	-2.16915	0.0473429	0.349424
CD4+ Tn	BTF3	-0.532121	0.0451167	0.325354
CD4+ Tn	CXXC1	-0.555191	0.0451131	0.325354
Proinflammatory PMNs	APOL3	-1.10118	0.0454197	0.220279
NA	STK25	-0.752589	0.0454174	0.154743
NK cells CD56 high	LMTK3	-0.854258	0.045108	0.240576
NK cells CD56 low	ETV6	-0.816167	0.0451062	0.486203
M2 APOC1+ APOE+	MAP3K20	-0.807934	0.0454126	0.407653
CD4+ Tn	DRAP1	-0.551562	0.0451032	0.325354
NK cells CD56 low	NUSAP1	-0.706791	0.0451029	0.486203
Immunoregulatroy PMNs	ST8SIA5	-0.974297	0.0454077	0.127868
STS Epithelial-like	SALL2	-2.08313	0.0473224	0.234786
STS Myofibroblastic	IRF2BPL	-0.581713	0.0473213	0.754076
STS Epithelial-like	ARHGAP9	-2.05222	0.0473178	0.234786
STS Proangiogenic	ZUP1	-1.2192	0.0473165	0.999994
NK cells CD56 low	GNL3	-0.527593	0.0450915	0.486203
CD4+ Tn	COQ5	-0.542204	0.0450871	0.325354
NK cells CD56 high	APOC1	-0.82436	0.0450838	0.240531
Proinflammatory PMNs	CD86	-0.860899	0.0453924	0.220277
CD4+ Tfh	CD7	-0.656252	0.0450788	0.321826
NK cells CD56 high	AP002495.1	-0.512789	0.0450756	0.240531
Macro SELENOP+ SLC40A1+	SLC7A11	-1.13202	0.0453821	0.110557
CD4+ Tregs	ZNF607	-0.72955	0.0450733	0.290608
STS Mesenchymal-like ECM Remodeling	MPP4	-1.50643	0.0472961	0.373726
STS Mesenchymal-like ECM Remodeling	AL445123.2	-1.81095	0.047296	0.373726
NK cells CD56 high	IPCEF1	-0.736843	0.0450709	0.240531
Inflammatory Monocytes	FDX2	-0.624199	0.0453794	0.40265
Matrix CAFs	GJC1	-1.57428	0.051903	0.999515
CD4+ Tregs	SPAG6	-0.712196	0.0450687	0.290608
Immunoregulatroy PMNs	AL096870.8	-0.660154	0.045376	0.1278
CD4+ Tregs	USP30	-0.696002	0.0450663	0.290608
Immunoregulatroy PMNs	NOB1	-0.634816	0.0453748	0.1278
Proinflammatory PMNs	CALM2	-0.578886	0.0453739	0.220253
CD8+ GZMK+ Tm	ADCK1	-0.698532	0.0450641	0.29647
NA	HDDC3	-0.903948	0.0453724	0.154724
Immunoregulatroy PMNs	DEPDC1B	-0.938816	0.0453721	0.1278
STS Mesenchymal-like Undiff.	ASB14	-1.78772	0.0472855	0.349424
Inflammatory Monocytes	AC010618.3	-0.81472	0.0453676	0.40265
CD8+ Activated	ZNF674	-0.685294	0.0450556	0.265312
STS Mesenchymal-like Undiff.	TAF1A-AS1	-1.64967	0.0472788	0.349424
CD4+ T memory	HOXB4	-0.777511	0.0450537	0.363074
CD8+ Exhausted	TDRD3	-0.703441	0.0450516	0.130797
STS Epithelial-like	TBXA2R	-1.80293	0.0472721	0.234739
STS Mesenchymal-like ECM Remodeling	AC004839.2	-1.41024	0.0472705	0.373726
CD8+ Activated	TLR1	-0.716295	0.0450463	0.265312
STS Epithelial-like	ACP6	-1.47096	0.0472689	0.234739
CD4+ Th17	TRGV9	-0.980241	0.0450448	0.469453
STS Mesenchymal-like ECM Remodeling	AC097520.2	-2.01808	0.0472678	0.373726
Mastocytes	STK3	-0.829716	0.0453526	0.25963
CD8+ Stressed	ATP6V0B	-0.520299	0.0450413	0.192962
STS CTA high	TNFRSF4	-3.28228	0.047261	0.815356
STS Myofibroblastic	PHF3	-0.354819	0.0472582	0.754076
M2 APOC1+ APOE+	IP6K1	-0.733644	0.0453437	0.407653
DCs AREG+	WDR41	-0.569703	0.0453437	0.654202
M2 APOC1+ APOE+	RBM27	-0.524259	0.0453436	0.407653
Proinflammatory PMNs	SLC38A7	-0.791821	0.0453416	0.220162
CD8+ Stressed	SHARPIN	-0.576539	0.0450312	0.192962
NK cells CD56 low	ANKRD12	-0.493947	0.0450278	0.486203
Immunoregulatroy PMNs	AL627232.1	-0.980279	0.0453312	0.127755
CD4+ Stressed	UBE2V2	-0.53895	0.0450214	0.247253
NA	PRKAR2A	-0.583222	0.0453282	0.154697
Mastocytes	LINC02245	-0.921312	0.0453278	0.259599
STS Immunomodulatory	ZFC3H1	-0.427199	0.0472412	0.999998
CD8+ Activated	PARP16	-0.545182	0.0450167	0.265312
CD4+ T memory	SH2D2A	-0.529646	0.0450138	0.363074
Inflammatory Monocytes	KIF9	-0.708862	0.0453218	0.402576
CD8+ ISG	RSU1	-0.60352	0.0450131	0.338047
STS Mesenchymal-like Undiff.	CSF2RB	-2.05275	0.0472347	0.349424
Proinflammatory PMNs	EHMT2	-0.755967	0.0453148	0.220162
CD8+ Stressed	CYCS	-0.574208	0.0450051	0.192955
DCs AREG+	DHRS12	-0.694072	0.0453128	0.654202
CD4+ Activated	WDTC1	-0.637379	0.0450041	0.287845
CD4+ Stressed	HPRT1	-0.510549	0.0450034	0.247253
Capillary Venous Endothelial Cells	PAWR	-0.866908	0.0506141	0.201868
STS Mesenchymal-like Undiff.	AC022916.1	-1.81501	0.0472193	0.349424
STS CTA high	POLR2I	-1.184	0.0472182	0.815356
STS Mesenchymal-like Undiff.	MUC3A	-2.21552	0.0472167	0.349424
Inflammatory Monocytes	NAT10	-0.650609	0.0452994	0.402576
Capillary Venous Endothelial Cells	LINC00920	-0.73072	0.0505992	0.201868
CD8+ GZMK+ Tm	PCTP	-0.733204	0.0449816	0.296414
NA	MMP9	-1.3848	0.0452877	0.154656
Inflammatory Monocytes	TIGD5	-0.8789	0.0452859	0.402576
NK cells CD56 high	CACNA2D4	-0.568885	0.0449771	0.240215
STS Mesenchymal-like Undiff.	GPR37	-2.3001	0.0471981	0.349424
Macro SELENOP+ SLC40A1+	CCDC88C	-0.732751	0.0452838	0.110334
NK cells CD56 high	CDH1	-0.80574	0.0449745	0.240215
M2 APOC1+ APOE+	AL450992.1	-1.19381	0.0452824	0.407653
CD8+ GZMK+ Tm	EPHB2	-0.860729	0.0449697	0.296414
CD8+ GZMK+ Tm	RARG	-0.824716	0.0449685	0.296414
Mastocytes	SLC6A6	-0.817281	0.0452748	0.259457
Capillary Venous Endothelial Cells	MAU2	-0.632989	0.0505695	0.201862
Macro SELENOP+ SLC40A1+	ZNF626	-0.771909	0.045268	0.110312
CD4+ Tregs	ZNF260	-0.543861	0.0449583	0.290236
DCs CD1c+	PHKA2	-0.642698	0.0452535	0.661559
STS Epithelial-like	NBEA	-1.23756	0.0471648	0.234476
Inflammatory Monocytes	NEDD1	-0.672475	0.0452485	0.402576
NK cells CD56 low	AL589693.1	-0.996212	0.0449397	0.486203
STS Mesenchymal-like ECM Remodeling	LINC02019	-1.88956	0.047161	0.373687
NK cells CD56 low	TBC1D17	-0.596794	0.0449345	0.486203
CD8+ Activated	AC007098.1	-0.602582	0.0449336	0.265004
CD4+ Th17	C8orf31	-0.812143	0.0449327	0.468606
NK cells CD56 high	AC008264.2	-0.821713	0.0449325	0.240215
M2 APOC1+ APOE+	FAR2	-0.791979	0.0452348	0.407653
CD36+ CAFs	ANKRA2	-0.742266	0.0517486	0.992363
Capillary Venous Endothelial Cells	PPM1K	-0.65343	0.0505296	0.20176
CD8+ ISG	NNT	-0.629589	0.0449205	0.338047
Capillary Venous Endothelial Cells	CD163	-1.57465	0.0505286	0.20176
Capillary Venous Endothelial Cells	AL450998.2	-0.754157	0.0505274	0.20176
STS Myofibroblastic	ZNF385A	-1.10402	0.0471387	0.754076
NA	ZFP36L1	-0.740084	0.0452254	0.154507
Capillary Venous Endothelial Cells	UCHL3	-0.65447	0.0505253	0.20176
STS Epithelial-like	CATSPERB	-2.56632	0.0471373	0.234407
CD36+ CAFs	SLC44A2	-0.846704	0.0517402	0.992363
CD4+ Th17	ADAM22	-0.68608	0.0449124	0.468606
Tip Endothelial Cells	ITGB3	-0.995719	0.0505201	0.781872
M2 APOC1+ APOE+	LINC02062	-1.20354	0.0452203	0.407653
Inflammatory Monocytes	HIST1H2BJ	-0.888843	0.045215	0.402502
CD8+ ISG	RPS27A	-0.598589	0.0449056	0.338047
CD4+ Tn	OARD1	-0.50317	0.044903	0.324582
CD8+ Stressed	GSPT1	-0.542987	0.044903	0.192572
STS Mesenchymal-like Contactin+	FURIN	-0.878487	0.0471218	0.539061
Inflammatory Monocytes	SNAP47	-0.873487	0.0452077	0.402502
Capillary Venous Endothelial Cells	YRDC	-0.709659	0.0505068	0.20176
STS Epithelial-like	USP9Y	-2.39031	0.0471145	0.234362
Immunoregulatroy PMNs	CCNE2	-0.947161	0.0451988	0.127433
Inflammatory Monocytes	DEPTOR	-0.78932	0.0451972	0.402502
Arterial Endothelial Cells	RPL13A	-0.547786	0.050495	0.710515
Macro SELENOP+ SLC40A1+	ZNF398	-0.639585	0.0451922	0.11016
CD8+ Exhausted	ZSWIM6	-1.20319	0.0448835	0.130383
Capillary Venous Endothelial Cells	HIP1R	-0.822713	0.0504876	0.20176
Proinflammatory PMNs	ATP5MD	-0.57574	0.0451886	0.21968
CD36+ CAFs	NADK	-0.666377	0.0517055	0.992363
NK cells CD56 high	AL499604.1	-0.612867	0.0448778	0.240106
CD8+ Activated	CEP135	-0.543865	0.044876	0.264767
M2 APOC1+ APOE+	ZNF654	-0.642384	0.045184	0.407653
Capillary Venous Endothelial Cells	DOT1L	-0.62696	0.0504808	0.20176
CD8+ Activated	KYAT1	-0.693551	0.0448722	0.264767
CD8+ Stressed	MAN1B1-DT	-0.617188	0.0448703	0.192486
NK cells CD56 low	NOL12	-0.589832	0.0448683	0.486203
CD4+ Activated	OSBPL8	-0.480719	0.0448679	0.287094
Capillary Venous Endothelial Cells	C12orf76	-0.585109	0.0504715	0.20176
CD8+ Activated	RUNDC3B	-0.749627	0.0448632	0.264767
Capillary Venous Endothelial Cells	CD9	-0.725146	0.0504675	0.20176
CD8+ Exhausted	CLASP1	-0.869613	0.044861	0.130368
CD8+ ISG	AIFM1	-0.582888	0.044855	0.338047
CD8+ Activated	IFT22	-0.71308	0.0448512	0.264767
CD8+ GZMK+ Tm	ALDH8A1	-0.783808	0.0448505	0.296414
DCs CD1c+	VPS37C	-0.654345	0.0451538	0.661285
CD4+ Activated	COP1	-0.806216	0.0448441	0.287062
CD8+ Stressed	TSNAX	-0.55736	0.0448392	0.192406
Capillary Venous Endothelial Cells	CABYR	-1.44604	0.0504437	0.20176
Capillary Venous Endothelial Cells	PLPP2	-0.8283	0.0504418	0.20176
CD4+ Stressed	AUTS2	-0.70051	0.044835	0.246463
STS Mesenchymal-like ECM Remodeling	MANEAL	-1.71656	0.0470547	0.373017
Granulocytes_NIBAN1_TXNIPhi	BASP1	-0.740108	0.045141	0.247362
DCs CD1c+	FBXL4	-0.643567	0.0451384	0.661285
NA	PRKAR1A	-0.6237	0.0451378	0.154427
CD8+ GZMK+ Tm	AC090517.5	-0.624612	0.0448291	0.296414
M2 APOC1+ APOE+	ZDHHC20	-0.5915	0.0451345	0.407653
STS Proangiogenic	EIF3C	-1.77739	0.0470428	0.999994
Immunoregulatroy PMNs	AC105429.1	-0.914511	0.0451307	0.127285
CD8+ GZMK+ Tm	C3orf62	-0.817123	0.0448206	0.296414
Capillary Venous Endothelial Cells	DVL1	-0.765013	0.0504243	0.20176
CD8+ GZMK+ Tm	AC060780.1	-0.714153	0.0448138	0.296414
STS Epithelial-like	RAB40A	-1.80977	0.0470324	0.234088
Monocytes EREG+	ASAH1	-0.646043	0.0451189	0.624282
CD4+ Th17	COL18A1	-0.694174	0.0448101	0.468606
Immunoregulatroy PMNs	PCDHGA10	-0.955326	0.0451182	0.127272
STS CTA high	IL18R1	-3.56616	0.0470288	0.815356
STS Mesenchymal-like Contactin+	CADM1	-2.84156	0.0470286	0.539061
Inflammatory Monocytes	RAB3IL1	-0.811983	0.0451171	0.402502
M2 APOC1+ APOE+	MBTD1	-0.778757	0.0451134	0.407653
Proinflammatory PMNs	CALHM2	-0.907552	0.045112	0.219503
CD36+ CAFs	ACADS	-0.638015	0.0516221	0.992363
Immunoregulatroy PMNs	PCDH7	-1.0195	0.0451074	0.127263
Immunoregulatroy PMNs	MRPS17	-0.618107	0.0451059	0.127263
CD8+ GZMK+ Tm	ANKRD10-IT1	-0.716546	0.0447914	0.296414
Macro SELENOP+ SLC40A1+	SSH3	-0.759721	0.0450971	0.109994
DCs CD1c+	EPB41L5	-1.06421	0.0450948	0.661285
CD8+ ISG	UBE2R2	-0.60673	0.0447864	0.338031
Granulocytes_NIBAN1_TXNIPhi	HMOX1	-1.04824	0.0450941	0.247362
M2 APOC1+ APOE+	ADGRE3	-1.41877	0.045093	0.407653
CD8+ Early Activation	AL136038.5	-0.750296	0.0447819	0.280067
NA	EDF1	-0.618558	0.0450877	0.154346
STS Mesenchymal-like ECM Remodeling	DTX1	-2.12133	0.0469974	0.372733
STS Mesenchymal-like ECM Remodeling	AC023509.6	-1.82862	0.0469935	0.372733
CD8+ Activated	GARNL3	-0.711426	0.0447725	0.264673
Immunoregulatroy PMNs	CDCA3	-1.03513	0.0450766	0.12722
CD4+ Stressed	NDUFA11	-0.525442	0.0447663	0.246356
Vascular CAFs	ECM1	-1.10812	0.0515842	0.763902
CD8+ GZMK+ Tm	UTP15	-0.584931	0.0447629	0.296414
NA	CANX	-0.578591	0.0450686	0.154327
Granulocytes_NIBAN1_TXNIPhi	MANBA	-0.774692	0.0450663	0.247362
Mastocytes	PIK3C3	-0.696042	0.0450602	0.25859
CD4+ Tregs	SMPDL3A	-0.830012	0.0447508	0.28951
NK cells CD56 high	SLC26A11	-0.758331	0.0447475	0.239746
CD8+ ISG	MTAP	-0.622676	0.0447443	0.338031
CD8+ Early Activation	TSPAN17	-0.555738	0.0447393	0.279915
M2 APOC1+ APOE+	RBM4B	-0.733143	0.0450465	0.407653
CD8+ Early Activation	CCDC115	-0.617538	0.0447382	0.279915
STS Mesenchymal-like Undiff.	RCE1	-0.788486	0.0469555	0.348945
STS Epithelial-like	PPP1R3C	-0.864785	0.0469549	0.23377
NA	SNHG5	-0.739808	0.0450422	0.154298
Inflammatory Monocytes	TMEM144	-0.672642	0.045041	0.402267
Vascular CAFs	CD99	-0.882274	0.0515486	0.763902
CD4+ Stressed	LBR	-0.543317	0.0447265	0.246356
CD4+ T memory	CDC27	-0.574843	0.044726	0.361995
STS Epithelial-like	EDN1	-1.81622	0.0469437	0.23377
Capillary Venous Endothelial Cells	TIMP4	-1.80286	0.0503258	0.201653
STS Proangiogenic	GALNT15	-5.15052	0.0469408	0.999994
CD4+ Tregs	PPAN	-0.524294	0.0447212	0.289442
CD8+ Stressed	UNC119	-0.566499	0.0447175	0.192064
Capillary Venous Endothelial Cells	PRUNE1	-0.661581	0.0503135	0.201653
Capillary Venous Endothelial Cells	KIF20B	-0.580254	0.050312	0.201653
STS Myofibroblastic	IPMK	-0.91335	0.0469286	0.75387
Granulocytes_NIBAN1_TXNIPhi	CHCHD10	-0.79731	0.0450167	0.247362
CD8+ Activated	C2orf27A	-0.730811	0.0447067	0.264673
NK cells CD56 low	PIH1D1	-0.479409	0.0447063	0.486187
CD4+ Stressed	MRPS21	-0.532819	0.0447058	0.246356
M2 APOC1+ APOE+	ARFGEF2	-0.570773	0.0450113	0.407653
Proinflammatory PMNs	ACADM	-0.677604	0.0450086	0.219065
Granulocytes_NIBAN1_TXNIPhi	BAZ1B	-0.56772	0.0450019	0.247362
Immunoregulatroy PMNs	NDUFA3	-0.645176	0.0450017	0.127031
STS Epithelial-like	ANKMY1	-0.899452	0.0469103	0.233683
Capillary Venous Endothelial Cells	AP000897.2	-1.85383	0.0502905	0.201653
Capillary Venous Endothelial Cells	NOP53-AS1	-1.85383	0.0502905	0.201653
Arterial Endothelial Cells	RPS5	-0.733026	0.0502895	0.710465
Vascular CAFs	DBI	-0.554159	0.0515061	0.763902
CD4+ Tregs	UBE2E2	-0.753733	0.0446882	0.289351
STS Mesenchymal-like ECM Remodeling	BX284668.6	-1.54329	0.0469031	0.372329
CD8+ ISG	PCCA	-0.832054	0.0446851	0.337955
CD8+ ISG	MTR	-0.53638	0.0446851	0.337955
Macro SELENOP+ SLC40A1+	TRBC2	-0.870575	0.0449912	0.109768
STS CTA high	H2AFJ	-1.14309	0.0469004	0.815356
STS Mesenchymal-like Contactin+	RPL37A	-0.73688	0.0469001	0.53896
NK cells CD56 high	ADAT2	-0.546242	0.0446801	0.239469
CD4+ T memory	CFLAR	-0.510726	0.04468	0.361815
CD8+ Activated	RECK	-0.556879	0.0446761	0.264673
Arterial Endothelial Cells	IL15	-1.14515	0.0502743	0.710465
Immunoregulatroy PMNs	GXYLT2	-0.86408	0.0449808	0.126994
NA	DHPS	-0.745613	0.0449772	0.154143
CD8+ Stressed	CNOT8	-0.438136	0.0446681	0.191943
CD4+ T memory	KLHL21	-0.5534	0.0446667	0.361815
CD4+ Tn	TAPBPL	-0.516938	0.0446644	0.323472
STS Epithelial-like	SPRED3	-1.68889	0.0468812	0.233606
CD4+ Tn	WDR1	-0.487648	0.0446585	0.323472
NK cells CD56 high	CCDC22	-0.514482	0.044657	0.23943
CD4+ Tregs	SPON2	-0.629296	0.044655	0.289294
Mastocytes	SPTLC3	-0.954892	0.0449628	0.258316
CD36+ CAFs	SLC30A5	-0.718762	0.0514688	0.992363
CD8+ GZMK+ Tm	SLC50A1	-0.582132	0.0446525	0.296178
NA	PECAM1	-0.681314	0.0449586	0.15413
CD8+ ISG	STK39	-0.590674	0.0446466	0.337955
CD8+ Early Activation	EIF1B-AS1	-0.691028	0.0446464	0.279564
CD4+ Stressed	CCSER2	-0.56002	0.0446461	0.246356
CD4+ T memory	IRF5	-0.772213	0.0446445	0.361815
Proinflammatory PMNs	SMIM12	-0.578986	0.0449503	0.218847
NK cells CD56 high	NEFL	-1.03086	0.0446415	0.23943
CD4+ Tn	MYO1G	-0.511954	0.0446407	0.323472
Capillary Venous Endothelial Cells	AC106791.1	-1.46652	0.0502278	0.201584
CD4+ Activated	PATL2	-0.616873	0.0446285	0.286253
CD4+ Tfh	LPCAT1	-0.637178	0.0446271	0.320607
Immunoregulatroy PMNs	KIAA1549L	-0.961129	0.0449336	0.126882
CD8+ Early Activation	SNHG10	-0.808469	0.0446257	0.279549
NA	EFTUD2	-0.67224	0.0449288	0.154074
Capillary Venous Endothelial Cells	ABCF3	-0.774748	0.0502189	0.201584
Immunoregulatroy PMNs	CISD3	-0.520956	0.0449277	0.126882
CD8+ Activated	MAMLD1	-0.695682	0.0446191	0.264481
Macro SELENOP+ SLC40A1+	ST6GALNAC4	-0.79461	0.0449261	0.109642
STS Mesenchymal-like Undiff.	GSPT2	-0.494628	0.0468326	0.348217
NA	HSPB11	-0.742231	0.044918	0.154069
Capillary Venous Endothelial Cells	LARP6	-0.630284	0.0502065	0.201584
STS Mesenchymal-like ECM Remodeling	LINC02427	-1.97535	0.0468244	0.371875
CD8+ Stressed	NOP14	-0.518434	0.0445966	0.19169
CD8+ Stressed	UTP18	-0.429697	0.0445955	0.19169
CD8+ ISG	YPEL5	-0.523369	0.0445947	0.337955
STS Epithelial-like	AP002383.2	-1.62908	0.0468108	0.23339
Arterial Endothelial Cells	EIF2A	-0.717853	0.0501911	0.710465
STS Immunomodulatory	CDK19	-0.773609	0.0468037	0.999998
NK cells CD56 high	RBM26-AS1	-0.787754	0.0445814	0.239277
Capillary Venous Endothelial Cells	AL138720.1	-1.88993	0.050177	0.201553
Proinflammatory PMNs	SSBP1	-0.708211	0.0448877	0.218607
Capillary Venous Endothelial Cells	AC010737.1	-1.91594	0.0501732	0.201553
CD4+ Th17	RIC3	-0.579959	0.044576	0.467127
CD36+ CAFs	ZNF480	-0.661451	0.051384	0.992363
STS Epithelial-like	PHF12	-0.448785	0.0467877	0.23339
CD4+ Th17	SLX4IP	-0.607467	0.0445658	0.467127
STS Epithelial-like	MGAT5	-0.82404	0.046781	0.23339
CD8+ Activated	STRN4	-0.540592	0.0445626	0.264481
CD4+ Th17	AFMID	-0.716203	0.0445621	0.467127
STS Myofibroblastic	DYRK1B	-0.78536	0.046774	0.75387
M2 TREM2+ SPP1+	TMEM131	-0.587303	0.0448652	0.370155
STS Mesenchymal-like ECM Remodeling	LINC02523	-1.98245	0.0467701	0.371615
NA	CDKN1B	-0.686815	0.0448539	0.154011
STS Epithelial-like	AP000692.1	-2.0866	0.0467617	0.23339
CD8+ Early Activation	IGSF8	-0.587803	0.0445455	0.279162
Pericytes	NDUFA4	-0.56489	0.0501403	0.736455
CD8+ Stressed	CETN2	-0.592091	0.0445433	0.191677
Capillary Venous Endothelial Cells	TAPBPL	-0.726443	0.0501378	0.201511
Capillary Venous Endothelial Cells	ARL6	-0.733006	0.0501364	0.201511
CD8+ Stressed	FAHD2B	-0.627191	0.0445409	0.191677
CD4+ Stressed	ARFGEF2	-0.60282	0.044539	0.24617
Proinflammatory PMNs	LAPTM4A	-0.613541	0.0448432	0.218521
CD8+ GZMK+ Tm	GEMIN2	-0.485776	0.0445352	0.295529
CD8+ Activated	LHX4	-0.743597	0.0445345	0.264481
NK cells CD56 low	AC136475.3	-0.714507	0.0445339	0.484712
Macro SELENOP+ SLC40A1+	GPR162	-0.910468	0.0448401	0.109465
Immunoregulatroy PMNs	AC083973.1	-0.945702	0.0448399	0.126683
CD8+ Activated	AC020661.3	-0.672692	0.0445314	0.264481
STS Mesenchymal-like ECM Remodeling	CHRNA1	-2.17349	0.0467434	0.371575
NK cells CD56 high	INTS8	-0.460441	0.0445258	0.239148
Immunoregulatroy PMNs	PXT1	-0.943395	0.0448296	0.126676
Immunoregulatroy PMNs	CXorf40A	-0.812537	0.0448291	0.126676
STS Mesenchymal-like ECM Remodeling	MIR31HG	-2.41084	0.0467314	0.371575
CD8+ Early Activation	CNPY2	-0.494342	0.0445153	0.279087
CD4+ Th17	PDGFA	-0.773913	0.0445102	0.467127
CD8+ Early Activation	CTIF	-0.626012	0.0445098	0.279087
Immunoregulatroy PMNs	ZC2HC1C	-0.915857	0.0448151	0.126676
CD8+ Early Activation	THAP9-AS1	-0.490757	0.0445059	0.279087
Immunoregulatroy PMNs	AC107375.1	-0.965208	0.044811	0.126676
CD8+ Activated	KANK3	-0.701353	0.044501	0.264481
STS Mesenchymal-like Undiff.	SCN3A	-2.24182	0.0467136	0.347597
CD8+ GZMK+ Tm	Z94721.1	-0.666392	0.0444978	0.295409
STS Proangiogenic	SLFN13	-3.79228	0.0467127	0.999994
CD8+ GZMK+ Tm	RAB11FIP5	-0.774733	0.0444969	0.295409
CD8+ Early Activation	NSUN5	-0.545592	0.0444954	0.279087
STS Epithelial-like	AC068491.3	-1.82701	0.0467099	0.233276
DCs AREG+	SEC14L1	-0.830608	0.0447983	0.654202
CD4+ Tn	LETMD1	-0.477431	0.0444893	0.322972
STS Epithelial-like	ZNF605	-0.551319	0.046703	0.233276
CD4+ Tfh	FUBP1	-0.457799	0.0444871	0.320358
STS Mesenchymal-like ECM Remodeling	PLEKHS1	-2.13315	0.0467005	0.371575
CD4+ Activated	UBE3B	-0.55366	0.0444846	0.285482
STS Mesenchymal-like Undiff.	CNGA1	-2.19431	0.0466993	0.347597
CD4+ Th17	ROBO1	-0.753871	0.044477	0.467127
Matrix CAFs	ZNF207	-0.706113	0.0512846	0.999515
STS Epithelial-like	AP3B1	-0.559229	0.0466903	0.233276
STS Epithelial-like	ZFHX2	-1.70714	0.0466885	0.233276
CD4+ T memory	AC008649.2	-0.682119	0.0444733	0.360717
CD4+ Tregs	TMLHE-AS1	-0.786291	0.0444715	0.288562
STS Mesenchymal-like ECM Remodeling	SLC7A11	-2.00344	0.046683	0.371575
STS Mesenchymal-like Undiff.	SAP30L	-0.471066	0.0466825	0.347597
CD8+ Early Activation	BYSL	-0.736121	0.0444613	0.279087
STS Epithelial-like	POLB	-0.610096	0.0466738	0.233276
CD8+ Exhausted	JADE2	-0.530531	0.0444584	0.129494
CD8+ Exhausted	RNPEPL1	-0.60472	0.0444532	0.129494
JAK2_high_STS	NDUFB4	-3.12366	0.0466658	0.737491
Capillary Venous Endothelial Cells	AC015912.3	-0.723039	0.0500419	0.20124
CD8+ Stressed	NECTIN3	-0.561293	0.0444497	0.191437
Arterial Endothelial Cells	GCDH	-0.818207	0.0500303	0.709955
CD8+ Activated	AC231981.1	-0.748711	0.0444374	0.264331
CD4+ T memory	DTL	-0.862548	0.0444358	0.360605
Mastocytes	ATG3	-0.463101	0.0447402	0.25784
STS Mesenchymal-like Undiff.	AL138831.1	-1.73773	0.0466462	0.347553
CD8+ ISG	BICRAL	-0.707846	0.0444267	0.337661
CD8+ Exhausted	ARHGAP45	-0.551421	0.0444251	0.129447
CD8+ GZMK+ Tm	CTNS	-0.703841	0.0444205	0.295154
NK cells CD56 high	AC009097.1	-0.757286	0.04442	0.238832
Granulocytes_NIBAN1_TXNIPhi	TXNDC5	-0.837951	0.044725	0.247362
CD4+ Tfh	CKLF	-0.603878	0.044416	0.320358
CD8+ ISG	TPR	-0.516893	0.0444133	0.337661
Macro SELENOP+ SLC40A1+	AC242426.2	-0.681537	0.0447195	0.109203
CD4+ Tregs	MLC1	-0.951166	0.0444107	0.288291
CD8+ ISG	USP47	-0.565421	0.0444097	0.337661
Immunoregulatroy PMNs	TNFAIP8L3	-0.897569	0.0447156	0.126463
M2 TREM2+ SPP1+	PIK3CG	-0.643152	0.0447152	0.369657
Macro SELENOP+ SLC40A1+	ETV1	-0.839829	0.0447134	0.109203
Immunoregulatroy PMNs	RUNX1T1	-1.02599	0.0447106	0.126463
STS Mesenchymal-like Undiff.	PGR-AS1	-2.10391	0.0466136	0.347553
STS Immunomodulatory	MNT	-0.534025	0.0466108	0.999998
Capillary Venous Endothelial Cells	NIPA1	-0.614526	0.0499865	0.201075
Mastocytes	CCDC151	-0.903776	0.0447029	0.257716
CD8+ Activated	SNX24	-0.57736	0.0443939	0.264176
CD8+ Early Activation	ZMAT5	-0.550849	0.044393	0.279011
Capillary Venous Endothelial Cells	CCDC169	-1.71994	0.0499808	0.201075
Capillary Venous Endothelial Cells	CYB5RL	-0.990331	0.0499806	0.201075
CD4+ Activated	ZMYND11	-0.57089	0.0443896	0.284993
NK cells CD56 high	COX10-AS1	-0.647989	0.0443891	0.23875
CD4+ Tn	ZNF155	-0.751428	0.0443885	0.322702
STS Epithelial-like	GPR39	-1.97773	0.0465972	0.233202
CD36+ CAFs	METTL16	-0.654871	0.0511805	0.992363
NK cells CD56 high	CD59	-0.627245	0.0443765	0.23875
CD8+ Activated	TTLL4	-0.719193	0.0443744	0.264163
NK cells CD56 high	AC232271.3	-1.0486	0.0443742	0.23875
STS CTA high	AL359555.4	-3.36188	0.046586	0.815356
CD4+ Tn	MMD	-0.696006	0.0443702	0.322702
STS Mesenchymal-like Undiff.	KCNJ16	-2.03331	0.0465776	0.347553
CD4+ Tfh	IL2RG	-0.513184	0.0443631	0.320358
STS Mesenchymal-like ECM Remodeling	RPS6KB1	-0.365772	0.046576	0.3711
NA	MOSPD2	-0.793479	0.0446698	0.153734
STS Mesenchymal-like ECM Remodeling	ZSCAN31	-1.63394	0.0465744	0.3711
STS Epithelial-like	AL513303.1	-2.17373	0.0465725	0.233147
STS Mesenchymal-like Undiff.	ATP1B2	-2.19979	0.0465723	0.347553
Mastocytes	AC138207.9	-0.997842	0.0446644	0.257585
STS Epithelial-like	MFAP3	-0.572581	0.0465697	0.233147
STS Immunomodulatory	SETD2	-0.371717	0.0465692	0.999998
CD8+ Early Activation	DMAC2L	-0.499167	0.0443561	0.278893
CD8+ Early Activation	PLEKHA1	-0.500122	0.0443518	0.278893
STS Mesenchymal-like ECM Remodeling	ABCA12	-1.63195	0.0465638	0.3711
CD8+ Exhausted	ARF6	-0.492465	0.0443466	0.129268
Immunoregulatroy PMNs	SOX13	-0.952986	0.044651	0.126324
CD8+ Early Activation	GAMT	-0.534183	0.0443426	0.278893
CD4+ T memory	LINC01031	-0.689282	0.0443414	0.360224
CD4+ Tn	TRMT5	-0.724027	0.0443413	0.322667
STS Mesenchymal-like Undiff.	CNTNAP3	-2.21318	0.0465519	0.347553
NK cells CD56 low	XAB2	-0.627592	0.044339	0.483282
CD4+ Tfh	MPP6	-0.779617	0.0443354	0.320358
Macro SELENOP+ SLC40A1+	ZNF319	-0.904256	0.0446402	0.109091
STS Mesenchymal-like Contactin+	ENAH	-1.56408	0.0465442	0.53738
STS Mesenchymal-like Undiff.	DLL3	-1.77961	0.0465412	0.347553
CD4+ Th17	SIK1	-0.765632	0.0443276	0.467127
Arterial Endothelial Cells	LXN	-1.08902	0.0499111	0.709733
STS Immunomodulatory	ADGRL1	-0.894331	0.0465358	0.999998
Capillary Venous Endothelial Cells	BAG2	-0.848248	0.0499081	0.200932
STS CTA high	NETO1	-2.66829	0.0465319	0.815356
Immunoregulatroy PMNs	CCDC73	-0.928257	0.0446262	0.126276
CD4+ Tn	OSGEPL1	-0.71727	0.0443185	0.322656
NA	IARS	-0.768048	0.0446248	0.153734
Proinflammatory PMNs	HES1	-0.870392	0.0446212	0.217698
DCs CD1c+	RTN3	-0.577448	0.0446152	0.656928
Capillary Venous Endothelial Cells	ARHGAP35	-0.648285	0.0498931	0.200929
Immunoregulatroy PMNs	PHB	-0.634864	0.0446121	0.126258
CD4+ Tregs	ZNF709	-0.657878	0.0443033	0.287839
STS Mesenchymal-like Undiff.	AC090772.1	-1.8526	0.0465121	0.347553
Arterial Endothelial Cells	ZFC3H1	-0.669077	0.0498851	0.709733
Immunoregulatroy PMNs	RASL11A	-0.795726	0.0446048	0.126258
Macro SELENOP+ SLC40A1+	RABL2B	-0.646709	0.0446023	0.109015
Proinflammatory PMNs	RTCA	-0.625403	0.0446023	0.217686
STS Mesenchymal-like Undiff.	ADGRG3	-2.16287	0.0465046	0.347553
STS Epithelial-like	ATP13A3	-0.710847	0.0465022	0.23293
Macro SELENOP+ SLC40A1+	VMAC	-0.763435	0.0445971	0.109015
STS Mesenchymal-like ECM Remodeling	AL049869.2	-1.93011	0.0465008	0.3711
Macro SELENOP+ SLC40A1+	ABCB4	-0.847533	0.0445957	0.109015
Macro SELENOP+ SLC40A1+	MROH7	-0.865367	0.0445924	0.109015
Inflammatory Monocytes	TEC	-0.707252	0.0445889	0.399321
STS Mesenchymal-like Undiff.	NELFE	-0.584243	0.0464899	0.347553
CD8+ GZMK+ Tm	KIT	-1.0345	0.0442762	0.294452
CD8+ ISG	EEF1A1	-0.545876	0.0442711	0.337661
Capillary Venous Endothelial Cells	SYVN1	-0.69255	0.0498547	0.200832
CD8+ GZMK+ Tm	CAPN10-DT	-0.750175	0.0442672	0.294452
CD4+ Stressed	ANXA7	-0.517389	0.0442652	0.245191
NK cells CD56 high	NSG1	-0.904117	0.0442591	0.238393
STS Mesenchymal-like Undiff.	FAM78B	-1.0751	0.0464703	0.347553
CD4+ Tn	B3GALT6	-0.601306	0.0442575	0.322656
CD8+ Stressed	TMEM50A	-0.459522	0.0442565	0.190853
Matrix CAFs	EPAS1	-1.06617	0.0510531	0.999515
CD8+ Early Activation	ATAD5	-0.592444	0.0442456	0.278659
STS Epithelial-like	TADA2A	-0.483415	0.046456	0.232857
STS Mesenchymal-like ECM Remodeling	KLKB1	-2.03398	0.0464528	0.3711
Capillary Venous Endothelial Cells	AC025164.1	-0.797985	0.0498255	0.2008
CD8+ Stressed	AL031963.3	-0.784652	0.0442393	0.190853
CD8+ ISG	CDC14A	-0.667559	0.0442391	0.337661
Immunoregulatroy PMNs	FN3KRP	-0.725053	0.0445459	0.126114
DCs CD1c+	PHF12	-0.630097	0.0445441	0.656928
Capillary Venous Endothelial Cells	HBEGF	-1.12281	0.0498191	0.2008
STS Epithelial-like	UTY	-2.61951	0.0464437	0.232857
CD8+ Exhausted	DDIT3	-0.68332	0.04423	0.129002
NK cells CD56 high	GOLGA5	-0.513666	0.0442292	0.238393
CD4+ T memory	TBC1D31	-0.612159	0.0442274	0.359682
CD4+ Stressed	TMEM245	-0.695278	0.0442249	0.245191
CD8+ Early Activation	DNAJA3	-0.577784	0.0442202	0.278615
CD4+ Tn	RAB8A	-0.503527	0.044218	0.322541
NK cells CD56 low	AGO2	-0.536729	0.0442167	0.482822
STS Epithelial-like	AC025809.1	-2.30096	0.0464266	0.232857
Granulocytes_NIBAN1_TXNIPhi	S100A13	-0.905109	0.0445223	0.247362
STS Mesenchymal-like Undiff.	UROC1	-2.12269	0.0464261	0.347553
JAK2_high_STS	MYL12A	-2.54491	0.0464248	0.735893
NA	SNAPIN	-0.759173	0.04452	0.153594
NA	CDV3	-0.552049	0.0445198	0.153594
Tip Endothelial Cells	HSPA2	-0.881435	0.049794	0.779285
Mastocytes	EXOC4	-0.873736	0.0445176	0.257101
Inflammatory Monocytes	KBTBD4	-0.774622	0.0445163	0.399321
STS Myofibroblastic	ACLY	-0.436751	0.0464196	0.752032
NK cells CD56 low	TNFRSF25	-0.628139	0.044208	0.482822
M2 TREM2+ SPP1+	KPNA6	-0.576472	0.0445146	0.369313
Macro SELENOP+ SLC40A1+	RELA-DT	-0.670062	0.0445132	0.108894
STS Mesenchymal-like Undiff.	SLCO1A2	-2.17138	0.046417	0.347553
DCs AREG+	ARHGAP4	-0.593332	0.0445128	0.654202
Immunoregulatroy PMNs	SLC35F3	-0.932658	0.0445082	0.126073
CD4+ Th17	KCNK5	-0.805221	0.0442012	0.466735
CD8+ Stressed	AC091607.2	-0.791242	0.0442004	0.190741
NA	PDCD6IP	-0.565428	0.0445041	0.153594
CD4+ Th17	DDIAS	-0.76985	0.0441936	0.466735
STS Myofibroblastic	OAZ1	-0.679873	0.0464003	0.752032
CD8+ Stressed	WDR43	-0.439319	0.0441891	0.190741
NA	TPRKB	-0.62293	0.0444959	0.153594
STS Epithelial-like	AC007376.2	-2.11372	0.0463991	0.232857
Macro SELENOP+ SLC40A1+	LRWD1	-0.766691	0.0444953	0.108867
CD8+ GZMK+ Tm	FAM241B	-0.762816	0.044187	0.294116
STS Epithelial-like	RAD9A	-0.49402	0.0463956	0.232857
STS Myofibroblastic	EED	-0.447117	0.0463951	0.752032
NK cells CD56 high	RASA4	-0.847415	0.0441819	0.238393
STS Mesenchymal-like Undiff.	SNHG27	-2.13917	0.0463917	0.347553
CD4+ Th17	AC243829.1	-0.796075	0.0441784	0.466735
Capillary Venous Endothelial Cells	UBLCP1	-0.601726	0.0497585	0.200732
CD8+ GZMK+ Tm	CRPPA	-0.755488	0.0441753	0.294116
STS Mesenchymal-like Undiff.	AC129507.1	-2.27813	0.0463848	0.347553
CD4+ Tregs	RAB11FIP3	-0.861484	0.0441734	0.287363
Monocytes EREG+	FAM49B	-0.720214	0.0444784	0.618625
CD8+ ISG	MT-ATP6	-0.501927	0.0441687	0.337661
CD36+ CAFs	JRKL	-0.741332	0.0509635	0.992363
NA	RPS14	-0.711255	0.044472	0.153594
CD8+ GZMK+ Tm	PLAGL1	-0.591731	0.0441639	0.294116
Immunoregulatroy PMNs	WEE1	-0.846845	0.0444704	0.12601
STS Epithelial-like	LINC02780	-2.10814	0.0463726	0.232857
Capillary Venous Endothelial Cells	PCED1B-AS1	-0.966591	0.049744	0.200731
Monocytes EREG+	FTX	-0.680628	0.044468	0.618625
Mastocytes	CCDC93	-0.666881	0.0444656	0.256892
Pericytes	TRPM4	-1.04406	0.049737	0.733595
Inflammatory Monocytes	HLTF	-0.776393	0.0444608	0.399048
CD36+ CAFs	FEM1A	-1.06952	0.0509468	0.992363
CD8+ Activated	AL358472.5	-0.683322	0.0441497	0.263138
M2 TREM2+ SPP1+	ZNF276	-0.696003	0.0444558	0.369051
STS Proangiogenic	HSPA12A	-1.32561	0.0463586	0.999994
Capillary Venous Endothelial Cells	RAE1	-0.585213	0.0497261	0.200716
STS Epithelial-like	PICSAR	-2.08367	0.0463544	0.232857
CD8+ Stressed	PER2	-0.545991	0.0441408	0.190592
Capillary Venous Endothelial Cells	ABCD1	-0.776613	0.049716	0.200716
CD4+ Tregs	ABCA7	-0.549987	0.0441337	0.287363
Pericytes	GNG11	-0.764719	0.0497118	0.733595
STS Epithelial-like	HOXA-AS3	-2.31319	0.0463371	0.232857
Macro SELENOP+ SLC40A1+	WDYHV1	-0.591929	0.0444341	0.108733
STS Mesenchymal-like Undiff.	AC051619.5	-1.72321	0.046334	0.347553
CD8+ Activated	AL359706.1	-0.601443	0.0441238	0.263138
CD4+ Th17	TRIM35	-0.542811	0.0441195	0.466735
CD8+ Early Activation	AL138724.1	-0.772623	0.044117	0.278195
CD36+ CAFs	AC093157.1	-0.894481	0.0509093	0.992363
CD8+ Activated	ATP1B1	-0.674031	0.044116	0.263138
Macro SELENOP+ SLC40A1+	TNFRSF12A	-0.743781	0.0444223	0.108721
CD8+ Activated	TSPAN13	-0.82763	0.0441154	0.263138
Inflammatory Monocytes	QDPR	-0.650448	0.0444219	0.398919
Proinflammatory PMNs	C8orf76	-0.619429	0.0444217	0.21709
Proinflammatory PMNs	NFKB1	-0.66962	0.0444214	0.21709
NA	RAB32	-0.71222	0.0444186	0.153582
CD8+ GZMK+ Tm	ATG4A	-0.523263	0.0441115	0.294116
CD8+ ISG	MAP3K2	-0.597568	0.0441114	0.337661
Capillary Venous Endothelial Cells	KREMEN1	-1.72332	0.0496859	0.200669
CD4+ Tregs	SULT1A1	-0.721641	0.0441047	0.287363
Capillary Venous Endothelial Cells	TRIM3	-0.630293	0.0496841	0.200669
Macro SELENOP+ SLC40A1+	MME	-1.18626	0.0444109	0.108721
Macro SELENOP+ SLC40A1+	GTF2H2	-0.763388	0.0444106	0.108721
NK cells CD56 low	HINT1	-0.510511	0.0441031	0.482822
CD8+ Stressed	WDR83OS	-0.591228	0.0441024	0.190481
CD8+ Activated	AC012184.4	-0.72524	0.0441024	0.263138
CD4+ T memory	ARHGEF2	-0.547153	0.0441007	0.359227
CD8+ Exhausted	RPS21	-0.714232	0.0440999	0.128672
STS Mesenchymal-like ECM Remodeling	AC016526.2	-2.20284	0.0463071	0.370328
Macro SELENOP+ SLC40A1+	PIGW	-0.888731	0.0444031	0.108721
STS Mesenchymal-like Undiff.	MEIG1	-1.60255	0.0463021	0.347553
Matrix CAFs	MUS81	-0.944669	0.0508842	0.999515
JAK2_high_STS	TMEM219	-4.55323	0.0462996	0.735076
CD4+ Th17	ARSD	-0.744164	0.0440835	0.466735
STS Mesenchymal-like Undiff.	AC112496.1	-2.12524	0.046291	0.347553
STS Mesenchymal-like Undiff.	DPY19L2	-1.95784	0.0462896	0.347553
Macro SELENOP+ SLC40A1+	ZDHHC1	-0.83797	0.0443842	0.108721
STS Mesenchymal-like Undiff.	TEKT4	-2.16892	0.0462848	0.347553
Capillary Venous Endothelial Cells	DUSP14	-0.702489	0.0496539	0.200655
STS Epithelial-like	LINC01473	-1.2345	0.0462834	0.232782
NK cells CD56 high	TUBB2A	-0.591488	0.044072	0.237991
JAK2_high_STS	LAMTOR4	-3.02301	0.04628	0.735076
CD4+ Activated	ATAD2B	-0.652634	0.044071	0.283306
STS Mesenchymal-like Undiff.	PRSS35	-2.31689	0.046279	0.347553
NK cells CD56 low	NDFIP2	-0.714184	0.0440692	0.482822
STS Myofibroblastic	TMTC4	-0.649232	0.0462743	0.752032
CD8+ Exhausted	ABHD2	-0.608325	0.0440641	0.128592
CD8+ Stressed	AC026979.2	-0.602439	0.0440609	0.190409
Granulocytes_NIBAN1_TXNIPhi	MRPL54	-0.631865	0.044364	0.247362
Proinflammatory PMNs	MBIP	-0.80068	0.0443629	0.217086
CD8+ GZMK+ Tm	NEURL1	-0.749	0.0440548	0.294008
STS Mesenchymal-like Contactin+	RPL5	-1.01747	0.0462618	0.536276
CD4+ Stressed	RPA1	-0.554704	0.0440528	0.244973
CD8+ GZMK+ Tm	EDA	-0.800976	0.0440496	0.294008
Immunoregulatroy PMNs	C1orf216	-0.707114	0.0443559	0.125707
CD4+ Tregs	MVD	-0.514961	0.044048	0.287284
CD8+ GZMK+ Tm	EML1	-0.745017	0.0440472	0.294008
Macro SELENOP+ SLC40A1+	ERMARD	-0.736593	0.0443536	0.108683
STS Mesenchymal-like Undiff.	AL157778.1	-2.19263	0.0462537	0.347553
CD8+ Exhausted	MICU2	-0.587342	0.0440438	0.128557
CD8+ GZMK+ Tm	ERVMER61-1	-0.812061	0.0440421	0.294008
CD4+ Tregs	EAF1-AS1	-0.844566	0.0440413	0.287284
Immunoregulatroy PMNs	WDR45	-0.567154	0.0443444	0.125696
STS Mesenchymal-like ECM Remodeling	AC074117.1	-1.85418	0.0462442	0.370328
Capillary Venous Endothelial Cells	KANK2	-0.748045	0.049613	0.200547
STS Mesenchymal-like ECM Remodeling	TRIM39	-0.57524	0.046241	0.370328
STS Epithelial-like	UGGT2	-0.766564	0.0462407	0.232635
NA	CHCHD5	-0.638147	0.0443384	0.153491
CD8+ GZMK+ Tm	AL133227.1	-0.765969	0.0440279	0.294008
CD4+ Stressed	OXSR1	-0.556655	0.0440227	0.244973
CD4+ Stressed	PABPC4	-0.485255	0.0440227	0.244973
CD4+ Tn	CSK	-0.546646	0.0440207	0.321564
CD4+ Th17	PITPNA-AS1	-0.531078	0.0440205	0.466446
STS Mesenchymal-like Undiff.	WDR24	-0.713343	0.0462283	0.347553
CD8+ GZMK+ Tm	RAB11FIP1	-0.537659	0.0440198	0.294008
CD4+ Tregs	SPINDOC	-0.571239	0.0440177	0.287284
CD8+ GZMK+ Tm	PARP9	-0.581191	0.0440151	0.294008
Immunoregulatroy PMNs	PNPLA7	-0.879113	0.0443161	0.125638
STS Epithelial-like	BBS4	-0.406262	0.0462174	0.232585
STS Mesenchymal-like ECM Remodeling	AC055854.1	-1.58019	0.0462171	0.370328
CD8+ Activated	TUBGCP5	-0.53158	0.0440084	0.263013
Immunoregulatroy PMNs	N4BP2L2-IT2	-0.872407	0.0443145	0.125638
CD4+ Th17	SIAH2-AS1	-0.616863	0.0440076	0.466446
CD36+ CAFs	MAN2B2	-0.745577	0.0507941	0.992363
Monocytes EREG+	TMEM176B	-0.851506	0.0443117	0.617418
Macro SELENOP+ SLC40A1+	AC006160.1	-0.801388	0.0443084	0.108605
STS Epithelial-like	IKZF4	-0.60898	0.0462097	0.232585
CD8+ Exhausted	CCDC97	-0.781254	0.0440015	0.128503
CD4+ Tregs	EBF1	-0.834538	0.0440013	0.287284
STS CTA high	IRF2	-0.86211	0.0462079	0.815356
Macro SELENOP+ SLC40A1+	RSKR	-0.851001	0.0443066	0.108605
STS CTA high	AC110995.1	-2.6896	0.0462068	0.815356
CD8+ Early Activation	MRGBP	-0.586696	0.0439988	0.277564
CD8+ Exhausted	ERC1	-0.893327	0.0439984	0.128503
CD8+ Activated	AL445928.2	-0.698846	0.0439981	0.263013
CD4+ Stressed	DCXR	-0.624957	0.0439942	0.244973
Inflammatory Monocytes	GOLIM4	-0.790056	0.0443005	0.398047
CD8+ Activated	HIF1A-AS3	-0.795359	0.0439931	0.263013
Inflammatory Monocytes	MTFMT	-0.6971	0.0442968	0.398047
CD4+ Stressed	SNRPG	-0.571229	0.0439874	0.244973
Immunoregulatroy PMNs	VAV3-AS1	-0.972955	0.0442927	0.125615
STS Mesenchymal-like ECM Remodeling	ITGA3	-1.88096	0.0461932	0.370328
CD4+ Stressed	RALGAPA1	-0.837662	0.0439806	0.244973
CD8+ Early Activation	YIPF1	-0.504543	0.0439772	0.277543
CD8+ Exhausted	MKNK2	-0.684367	0.0439771	0.128503
NA	TMEM167B	-0.718216	0.0442821	0.153421
CD8+ Activated	AL162253.2	-0.603057	0.0439739	0.263013
CD8+ ISG	OGA	-0.514943	0.0439732	0.337661
STS Mesenchymal-like Undiff.	BICD2	-0.40891	0.0461806	0.347553
NK cells CD56 low	ZC2HC1A	-0.732453	0.0439673	0.482822
STS Mesenchymal-like Undiff.	PNPO	-0.624724	0.0461736	0.347553
STS Myofibroblastic	NUP214	-0.473334	0.0461731	0.751775
CD4+ Tfh	SNAI3	-0.620843	0.0439658	0.319672
STS Mesenchymal-like Undiff.	AL022069.3	-1.00511	0.0461724	0.347553
Capillary Venous Endothelial Cells	BNIP1	-0.703871	0.0495368	0.200297
Immunoregulatroy PMNs	GRAP	-0.929622	0.0442684	0.125568
STS Epithelial-like	NOXRED1	-1.86619	0.046169	0.232546
Granulocytes_NIBAN1_TXNIPhi	ATP5PO	-0.678413	0.0442669	0.247362
CD4+ Tregs	UBE2W	-0.573272	0.043958	0.287284
JAK2_high_STS	MIR4435-2HG	-4.78035	0.0461606	0.734835
STS Mesenchymal-like Undiff.	MSI1	-2.17354	0.0461604	0.347553
CD8+ ISG	TSC22D3	-0.880312	0.0439514	0.337661
Proinflammatory PMNs	NIPAL2	-0.855518	0.0442564	0.21663
Macro SELENOP+ SLC40A1+	AC092803.4	-0.828275	0.0442532	0.108502
CD4+ Th17	QSER1	-0.610527	0.0439463	0.466309
CD36+ CAFs	BBS1	-0.867465	0.0507288	0.992363
CD8+ Early Activation	POLE2	-0.774663	0.0439411	0.277431
STS CTA high	FAM241A	-2.4327	0.0461473	0.815356
STS Epithelial-like	LINC00881	-2.04273	0.0461469	0.232532
CD8+ Exhausted	C11orf58	-0.468279	0.0439397	0.128503
STS Immunomodulatory	EEA1	-0.527288	0.0461448	0.999998
Immunoregulatroy PMNs	RFX5	-0.648068	0.044244	0.125521
Immunoregulatroy PMNs	ACSF2	-0.651772	0.0442377	0.125521
STS Mesenchymal-like Undiff.	NHLRC1	-1.60888	0.0461365	0.347553
Proinflammatory PMNs	SMIM29	-0.670753	0.0442316	0.216573
STS Mesenchymal-like Undiff.	SPINT1-AS1	-2.17189	0.046131	0.347553
Immunoregulatroy PMNs	PROCA1	-0.836581	0.0442305	0.125521
Immunoregulatroy PMNs	AC009812.1	-0.934346	0.044227	0.125521
Capillary Venous Endothelial Cells	AL021918.5	-1.87185	0.0494902	0.200166
CD4+ Stressed	EFHD2	-0.605234	0.0439173	0.244973
STS Immunomodulatory	FEZ1	-0.730129	0.0461212	0.999998
STS CTA high	ABALON	-2.59003	0.0461186	0.815356
STS Mesenchymal-like Undiff.	CCR1	-2.20929	0.0461178	0.347553
CD8+ GZMK+ Tm	WDR81	-0.599637	0.0439082	0.294008
STS Mesenchymal-like Contactin+	SERPINB6	-1.22318	0.0461143	0.535647
NK cells CD56 low	ISOC2	-0.622323	0.0439072	0.482822
CD4+ T memory	SCD	-0.887007	0.043906	0.358408
M2 APOC1+ APOE+	BX890604.2	-0.96202	0.0442109	0.403003
CD8+ ISG	ADD1	-0.535646	0.043904	0.337661
Macro SELENOP+ SLC40A1+	KRBA1	-0.797489	0.0442071	0.108405
M2 TREM2+ SPP1+	CBL	-0.662157	0.044207	0.368642
CD8+ Stressed	HAGH	-0.501548	0.0438965	0.189757
Immunoregulatroy PMNs	AC108734.4	-0.986535	0.0441991	0.12548
Immunoregulatroy PMNs	GNAO1	-0.987786	0.0441985	0.12548
Granulocytes_NIBAN1_TXNIPhi	RAN	-0.697453	0.0441977	0.247362
Proinflammatory PMNs	DUS3L	-0.792287	0.0441967	0.216467
M2 TREM2+ SPP1+	FAM13B	-0.63934	0.0441942	0.368642
STS Mesenchymal-like ECM Remodeling	EFNA2	-1.98734	0.0460939	0.369825
CD36+ CAFs	SNX4	-0.72116	0.0506704	0.992363
CD4+ Th17	AL158071.1	-0.836066	0.0438835	0.465967
Capillary Venous Endothelial Cells	CLMAT3	-1.88776	0.0494468	0.200048
Capillary Venous Endothelial Cells	AC012494.1	-1.88776	0.0494468	0.200048
CD8+ Stressed	PSMB10	-0.579586	0.043873	0.189757
Proinflammatory PMNs	POLR1A	-0.845886	0.0441784	0.216442
NK cells CD56 high	UNC119B	-0.684963	0.0438679	0.237121
STS CTA high	LINC01435	-3.10495	0.0460722	0.815356
CD8+ Early Activation	IDE	-0.533846	0.0438588	0.277141
CD4+ Tn	POLR2H	-0.521245	0.0438587	0.320689
STS Mesenchymal-like Undiff.	PRKAA2	-2.06587	0.0460611	0.347553
Immunoregulatroy PMNs	AC242988.2	-0.980721	0.0441616	0.125432
Mastocytes	PELI2	-0.930509	0.0441579	0.255851
Immunoregulatroy PMNs	RHOBTB2	-0.787107	0.0441559	0.125432
CD8+ Activated	LONRF1	-0.5684	0.0438447	0.262447
CD8+ Activated	ZMAT1	-0.53815	0.0438413	0.262447
NA	ETFB	-0.663823	0.0441455	0.153108
STS Mesenchymal-like ECM Remodeling	CFL2	-0.451559	0.0460411	0.369573
CD8+ Stressed	NAGK	-0.474228	0.0438343	0.189699
Capillary Venous Endothelial Cells	PTDSS1	-0.64921	0.0493991	0.19997
NK cells CD56 high	ADGRF3	-0.671366	0.0438291	0.236995
CD4+ Tn	TRIB1	-0.782474	0.0438285	0.320623
Immunoregulatroy PMNs	GRK7	-0.943173	0.0441311	0.125432
Macro SELENOP+ SLC40A1+	ZNF461	-0.862479	0.0441299	0.108265
CD8+ ISG	CMC2	-0.496093	0.0438229	0.337661
STS Mesenchymal-like Undiff.	SLC16A6	-1.61316	0.0460279	0.347553
Immunoregulatroy PMNs	ITPKB-AS1	-0.928223	0.044126	0.125432
CD8+ Exhausted	AURKAIP1	-0.561403	0.0438197	0.128297
STS Epithelial-like	PNN	-0.518553	0.0460233	0.232084
CD8+ Activated	SPTY2D1OS	-0.739782	0.0438179	0.262447
STS Mesenchymal-like ECM Remodeling	ZNF620	-1.44249	0.0460198	0.369573
STS Epithelial-like	AP000487.1	-0.985221	0.0460164	0.232084
CD4+ T memory	AUH	-0.643496	0.0438072	0.357986
CD8+ GZMK+ Tm	SLFN13	-0.630651	0.0438069	0.293641
STS Epithelial-like	PNPLA7	-2.26754	0.046009	0.232084
CD8+ GZMK+ Tm	PLCXD1	-0.70158	0.0438016	0.293641
Granulocytes_NIBAN1_TXNIPhi	DNAJC3	-0.491242	0.0441051	0.247362
Immunoregulatroy PMNs	MBNL1-AS1	-0.902323	0.0441049	0.125409
Capillary Venous Endothelial Cells	AL050341.2	-0.674437	0.0493661	0.199894
CD8+ Exhausted	RHOF	-0.568158	0.0437967	0.128254
STS Epithelial-like	UBAP2L	-0.443273	0.0459976	0.232084
NK cells CD56 low	C8orf82	-0.616058	0.043792	0.482822
Capillary Venous Endothelial Cells	SLC31A2	-0.943492	0.0493586	0.199894
Capillary Venous Endothelial Cells	AL392023.2	-2.07062	0.0493576	0.199894
Proinflammatory PMNs	ZMIZ2	-0.667287	0.0440945	0.216209
Inflammatory Monocytes	KIAA1614	-0.933788	0.0440931	0.397425
Capillary Venous Endothelial Cells	CD69	-1.23273	0.0493547	0.199894
CD4+ Th17	PPM1N	-0.773852	0.0437832	0.465553
CD4+ Activated	FAM210A	-0.614002	0.0437758	0.281884
CD8+ GZMK+ Tm	PRUNE1	-0.539205	0.0437753	0.293641
STS Epithelial-like	CPEB2-DT	-1.79645	0.0459779	0.232084
M2 APOC1+ APOE+	LSG1	-0.665694	0.0440757	0.401994
Capillary Venous Endothelial Cells	ATP2B1-AS1	-0.65162	0.0493333	0.199894
Capillary Venous Endothelial Cells	GPX8	-0.732951	0.0493292	0.199894
CD4+ Tregs	LINC01505	-0.832329	0.0437619	0.286524
CD4+ T memory	ASPM	-0.971099	0.0437598	0.357791
JAK2_high_STS	MRPS33	-4.17549	0.0459632	0.732435
Proinflammatory PMNs	CMKLR1	-0.833758	0.0440649	0.216145
STS Epithelial-like	DNM3	-0.985273	0.0459564	0.232084
STS Mesenchymal-like Undiff.	AL354821.1	-2.23005	0.0459487	0.347553
Proinflammatory PMNs	AIP	-0.630188	0.0440502	0.216138
CD8+ Exhausted	RASA1	-0.828863	0.0437441	0.12815
NK cells CD56 high	SYNGAP1	-0.624053	0.0437421	0.236609
NA	SNX13	-0.58024	0.0440443	0.153081
CD8+ Activated	AC104984.3	-0.717725	0.0437348	0.262099
STS Mesenchymal-like Undiff.	ADRA1A	-2.22875	0.0459357	0.347553
CD8+ Stressed	SOCS2	-0.764924	0.0437292	0.189352
CD4+ Tn	TXNDC17	-0.580455	0.0437219	0.319996
M2 APOC1+ APOE+	RBM10	-0.59358	0.0440261	0.401766
CD8+ Stressed	COA8	-0.536577	0.04372	0.189352
Immunoregulatroy PMNs	AC008050.1	-0.936709	0.0440255	0.125205
CD4+ Tregs	AL158071.3	-0.666492	0.0437164	0.286446
CD4+ Th17	ACSL4	-0.521274	0.0437142	0.465143
CD4+ Activated	KLRC1	-1.01255	0.0437116	0.28159
JAK2_high_STS	MBD4	-3.52614	0.0459138	0.732325
Mastocytes	ARHGEF2	-0.589016	0.0440048	0.255312
Inflammatory Monocytes	AL139317.5	-1.13211	0.0439989	0.397044
Immunoregulatroy PMNs	LINC02828	-0.974189	0.0439987	0.12515
STS Mesenchymal-like ECM Remodeling	RBM20	-2.07473	0.0458943	0.369003
Proinflammatory PMNs	RANGRF	-0.77109	0.0439897	0.215906
CD4+ Stressed	STK38L	-0.597841	0.0436836	0.244192
CD4+ Tn	RABEPK	-0.527363	0.04368	0.319843
CD8+ Activated	CFAP100	-0.744869	0.0436778	0.261952
NK cells CD56 high	PRPF19	-0.490142	0.0436752	0.23633
CD4+ Stressed	VPS26C	-0.558212	0.0436745	0.244192
DCs CD1c+	NPC1	-0.721237	0.0439772	0.652827
CD4+ Tn	SLC35G1	-0.694086	0.0436699	0.319843
NA	URM1	-0.764774	0.0439726	0.152942
JAK2_high_STS	MYL12B	-4.19287	0.0458678	0.732325
NK cells CD56 high	MRM3	-0.53716	0.0436612	0.23633
CD8+ Early Activation	LSM8	-0.534862	0.0436598	0.276113
Immunoregulatroy PMNs	MARVELD1	-0.665822	0.0439651	0.125077
DCs AREG+	FKBP8	-0.533126	0.043965	0.654202
M2 APOC1+ APOE+	BLZF1	-0.598554	0.043965	0.401432
NK cells CD56 low	EPHB6	-0.601757	0.0436576	0.482772
CD8+ Early Activation	HSPB1	-0.5873	0.0436552	0.276113
STS Epithelial-like	UVSSA	-0.776853	0.0458566	0.231778
STS Epithelial-like	TYW5	-0.437653	0.045852	0.231778
STS Immunomodulatory	KLHL2	-0.622169	0.0458515	0.999998
CD4+ T memory	AC017002.3	-0.98252	0.0436464	0.35744
Monocytes EREG+	KDM5B	-0.673148	0.043948	0.617085
CD8+ Activated	SERPIND1	-0.765047	0.043638	0.261828
CD8+ ISG	RPS8	-0.553591	0.0436377	0.337051
CD4+ Tn	PSMA7	-0.508723	0.0436334	0.319817
Capillary Venous Endothelial Cells	DUSP12	-0.562092	0.0491876	0.199515
Proinflammatory PMNs	HDGFL2	-0.794188	0.043931	0.215748
STS Mesenchymal-like Undiff.	AL137786.1	-2.12935	0.0458271	0.347553
Macro SELENOP+ SLC40A1+	KIAA0040	-0.731974	0.0439295	0.107838
CD4+ Activated	RFX7	-0.73527	0.0436235	0.281142
CD4+ Stressed	TRPS1	-0.768962	0.0436159	0.243993
Mastocytes	PFDN1	-0.555199	0.04392	0.255092
NK cells CD56 high	LINC00847	-0.511465	0.0436118	0.236281
STS Mesenchymal-like Undiff.	SMIM31	-2.21511	0.0458082	0.347553
STS Mesenchymal-like ECM Remodeling	CEP170B	-0.767598	0.0458048	0.368594
CD8+ Activated	AC116337.3	-1.08366	0.0436021	0.261819
Immunoregulatroy PMNs	SLC4A10	-1.00907	0.0439063	0.124975
STS Mesenchymal-like ECM Remodeling	ARMH1	-1.85097	0.0458005	0.368594
Mastocytes	PPP4R3A	-0.616328	0.0439043	0.255091
Immunoregulatroy PMNs	PI16	-1.14527	0.0438994	0.124975
Macro SELENOP+ SLC40A1+	SLC39A14	-0.75356	0.0438978	0.107792
STS Mesenchymal-like ECM Remodeling	CT70	-2.02548	0.0457936	0.368594
CD8+ ISG	DICER1	-0.557896	0.0435909	0.337051
Immunoregulatroy PMNs	GPR35	-0.9041	0.0438953	0.124975
STS Proangiogenic	MFSD9	-1.81252	0.0457849	0.999994
CD8+ Activated	ACVR1	-0.701721	0.0435833	0.26181
STS Mesenchymal-like Undiff.	LOXL1	-0.856973	0.0457831	0.347553
STS Epithelial-like	MIRLET7BHG	-0.975961	0.045783	0.231754
Immunoregulatroy PMNs	POMK	-0.876563	0.0438857	0.124975
STS Mesenchymal-like Undiff.	OTOF	-2.21941	0.045781	0.347553
CD8+ GZMK+ Tm	MAN2C1	-0.516846	0.0435778	0.293139
M2 TREM2+ SPP1+	CFLAR-AS1	-0.758205	0.0438819	0.366897
Immunoregulatroy PMNs	AP000676.5	-1.00371	0.0438818	0.124975
CD36+ CAFs	TMEM87B	-0.817261	0.0503442	0.992363
STS Epithelial-like	ABLIM2	-2.00587	0.0457757	0.231754
STS CTA high	ELAVL2	-3.49381	0.0457756	0.815356
NK cells CD56 high	EPHB2	-0.873679	0.0435681	0.236255
CD8+ Stressed	FLYWCH2	-0.557991	0.0435664	0.188862
CD8+ Stressed	GABARAPL1	-0.577005	0.0435647	0.188862
STS CTA high	PIN4	-0.930926	0.0457647	0.815356
CD8+ Early Activation	CXorf38	-0.495064	0.0435598	0.275825
CD4+ Tfh	SH2D3A	-0.636526	0.0435586	0.318342
Capillary Venous Endothelial Cells	ARL10	-0.631689	0.0491183	0.199292
STS Epithelial-like	COX18	-0.436215	0.0457576	0.231754
NK cells CD56 high	CBX8	-0.733402	0.0435562	0.236255
Capillary Venous Endothelial Cells	AC104695.4	-0.938706	0.0491149	0.199292
Immunoregulatroy PMNs	TCTEX1D1	-0.976514	0.0438604	0.124953
CD8+ Activated	KLHL20	-0.608779	0.0435536	0.261734
CD4+ T memory	RETSAT	-0.542911	0.043553	0.357059
Capillary Venous Endothelial Cells	RNASEH1-AS1	-0.802802	0.0491103	0.199292
STS Mesenchymal-like ECM Remodeling	AL360015.1	-1.99615	0.0457512	0.368594
CD8+ Early Activation	ATG101	-0.472443	0.0435489	0.275825
CD8+ Early Activation	SPAG6	-0.753968	0.0435488	0.275825
Mastocytes	PPP1R9B	-0.639725	0.0438534	0.254886
CD8+ Stressed	RRM1	-0.579213	0.0435469	0.188862
Immunoregulatroy PMNs	AC092747.4	-0.849964	0.043852	0.124951
NA	FAM204A	-0.64905	0.0438474	0.152646
Arterial Endothelial Cells	CLTA	-0.515682	0.0490993	0.706417
Macro SELENOP+ SLC40A1+	DEDD2	-0.6333	0.0438393	0.107665
CD4+ Tn	NDUFS6	-0.55801	0.043531	0.319368
NA	SPTSSA	-0.637153	0.0438349	0.152646
NK cells CD56 low	DGKH	-0.671819	0.0435291	0.481701
Inflammatory Monocytes	AC079015.1	-0.992936	0.0438343	0.396035
DCs CD1c+	SPSB1	-1.02283	0.0438322	0.65186
NA	SGTA	-0.806802	0.0438277	0.152646
STS Mesenchymal-like ECM Remodeling	AC008691.1	-1.82182	0.0457227	0.368594
CD4+ Tregs	AC010320.2	-0.720661	0.0435221	0.285691
CD8+ Stressed	FHAD1	-0.826031	0.0435188	0.188817
STS Epithelial-like	LEFTY1	-2.13009	0.0457184	0.231699
Capillary Venous Endothelial Cells	GBA	-0.604342	0.0490755	0.199291
CD8+ Activated	CASC15	-0.771256	0.0435088	0.261568
Granulocytes_NIBAN1_TXNIPhi	LCP2	-0.740663	0.0438142	0.247362
NA	SNX1	-0.546735	0.0438135	0.152646
Granulocytes_NIBAN1_TXNIPhi	TOMM6	-0.61378	0.0438127	0.247362
Inflammatory Monocytes	ZYG11B	-0.552803	0.0438108	0.396035
CD8+ Stressed	HMGN3	-0.506551	0.0435035	0.188805
STS Mesenchymal-like ECM Remodeling	GYG2	-2.10058	0.0457034	0.368594
CD4+ Th17	MCTP2	-0.725573	0.043501	0.463848
STS Epithelial-like	LINC01952	-1.74868	0.0457007	0.231677
M2 APOC1+ APOE+	R3HCC1L	-0.620303	0.0438019	0.401075
Capillary Venous Endothelial Cells	GPR137C	-0.987496	0.0490512	0.199249
Tip Endothelial Cells	ZNF608	-1.03619	0.049051	0.772032
Macro SELENOP+ SLC40A1+	AC110769.2	-0.703729	0.0437959	0.107574
STS Epithelial-like	LIN28B-AS1	-1.97869	0.0456896	0.231677
NK cells CD56 high	VAPB	-0.522353	0.0434895	0.235997
CD4+ Tregs	GAB1	-0.875544	0.0434893	0.285691
CD8+ Activated	AC018511.2	-0.742095	0.0434876	0.261544
M2 APOC1+ APOE+	BCL2L13	-0.621766	0.0437879	0.401075
NK cells CD56 high	TWIST1	-0.8133	0.0434795	0.235997
Proinflammatory PMNs	GAS7	-0.674609	0.0437819	0.215274
CD8+ Exhausted	SPG11	-0.55511	0.0434718	0.1275
CD4+ Activated	TNRC18	-0.645204	0.0434716	0.280565
CD4+ Tfh	MCL1	-0.516642	0.0434708	0.318098
CD4+ Tn	ZNF232	-0.695613	0.0434707	0.319233
CD8+ Exhausted	REX1BD	-0.533988	0.0434682	0.1275
Macro SELENOP+ SLC40A1+	TRMT2B	-0.675416	0.0437734	0.107535
M2 APOC1+ APOE+	SPACA6	-0.949887	0.0437703	0.401075
Capillary Venous Endothelial Cells	CHST14	-0.732366	0.0490174	0.199169
STS Mesenchymal-like ECM Remodeling	MGAT3	-2.12234	0.0456605	0.368594
Immunoregulatroy PMNs	AC008273.1	-0.973708	0.0437632	0.124763
STS Mesenchymal-like ECM Remodeling	AC245014.3	-1.79512	0.0456519	0.368594
STS Proangiogenic	SGIP1	-5.10346	0.0456486	0.999994
Immunoregulatroy PMNs	CCDC85A	-0.947183	0.0437524	0.124754
CD36+ CAFs	VSIR	-0.818812	0.0502056	0.992363
CD8+ Stressed	NUDT21	-0.45815	0.0434377	0.188573
CD4+ Tregs	NME4	-1.00641	0.0434362	0.28562
Inflammatory Monocytes	DISP1	-1.00305	0.0437415	0.395634
NK cells CD56 low	UBASH3A	-0.660187	0.0434362	0.481022
Arterial Endothelial Cells	GLCE	-0.97807	0.0489911	0.705582
CD8+ GZMK+ Tm	AC011092.2	-0.702162	0.0434349	0.292436
CD8+ GZMK+ Tm	HAVCR1	-0.812134	0.0434289	0.292436
Mastocytes	FAM117B	-0.908469	0.0437341	0.254555
M2 TREM2+ SPP1+	RBPJ	-0.641246	0.0437286	0.366721
STS Immunomodulatory	NCKAP5L	-0.601889	0.0456221	0.999998
STS Myofibroblastic	PRKG2	-1.80016	0.0456204	0.744887
Immunoregulatroy PMNs	AL353653.1	-0.959197	0.0437228	0.124691
Immunoregulatroy PMNs	SSR4	-0.690048	0.0437214	0.124691
CD4+ Activated	SLC41A2	-0.711379	0.0434135	0.280507
Immunoregulatroy PMNs	MEF2C-AS2	-1.00851	0.0437119	0.124691
NA	USP24	-0.589948	0.0437104	0.152618
Inflammatory Monocytes	NYNRIN	-0.911818	0.0437094	0.395563
Immunoregulatroy PMNs	ARRDC1-AS1	-0.835352	0.0437091	0.124691
STS Mesenchymal-like Undiff.	PHOSPHO2	-0.879591	0.0456025	0.34728
STS Mesenchymal-like Undiff.	IGKV2D-29	-2.2298	0.0456008	0.34728
STS Proangiogenic	EIF4G1	-0.950748	0.0456002	0.999994
Capillary Venous Endothelial Cells	CCDC107	-0.767064	0.0489535	0.198967
STS Mesenchymal-like Undiff.	MESP2	-1.16277	0.0455972	0.34728
JAK2_high_STS	MRPS6	-2.73609	0.0455971	0.730422
STS Mesenchymal-like ECM Remodeling	AC087071.1	-2.14424	0.0455956	0.368594
STS Mesenchymal-like ECM Remodeling	SH2D1A	-1.94019	0.0455954	0.368594
Mastocytes	RNF111	-0.7384	0.0436982	0.254436
CD4+ Tregs	TMEM232	-0.722551	0.0433925	0.285501
CD8+ Stressed	RPA2	-0.507888	0.0433918	0.188427
NA	LRRC8C	-0.864065	0.0436951	0.152597
CD4+ Tn	SNRPG	-0.567262	0.0433886	0.318937
Immunoregulatroy PMNs	ZNF717	-0.793656	0.0436928	0.124691
CD8+ Early Activation	CARM1	-0.615456	0.0433867	0.275301
CD4+ Activated	Z98885.3	-0.698368	0.0433839	0.280507
Capillary Venous Endothelial Cells	NPHS1	-1.70862	0.0489362	0.198959
CD4+ Tn	L3MBTL2	-0.542694	0.0433792	0.318937
Immunoregulatroy PMNs	PLEKHA7	-0.809154	0.0436842	0.12469
CD8+ Stressed	SDR39U1	-0.556544	0.0433749	0.188408
Immunoregulatroy PMNs	SYT6	-0.948048	0.0436795	0.12469
Immunoregulatroy PMNs	ZNF134	-0.712776	0.0436792	0.12469
STS Proangiogenic	AL356488.3	-1.51959	0.0455714	0.999994
Immunoregulatroy PMNs	HIST1H2BG	-0.85594	0.0436781	0.12469
STS Epithelial-like	NUP210	-2.05985	0.0455707	0.231223
Immunoregulatroy PMNs	PACC1	-0.713339	0.0436741	0.12469
STS Mesenchymal-like Undiff.	TMEM121	-1.13267	0.0455661	0.34728
Capillary Venous Endothelial Cells	AC011246.1	-1.99369	0.0489205	0.198959
JAK2_high_STS	ISCA1	-3.79963	0.0455641	0.730422
STS Mesenchymal-like Undiff.	SHISA2	-2.21189	0.0455638	0.34728
Inflammatory Monocytes	PCDHGA10	-1.06156	0.0436696	0.395422
CD8+ Activated	AC098829.1	-0.846939	0.0433602	0.260881
NK cells CD56 high	AC099535.2	-0.832551	0.0433578	0.235534
STS Mesenchymal-like ECM Remodeling	DISC1FP1	-1.6391	0.045555	0.368594
CD8+ Stressed	BIK	-0.648545	0.0433556	0.188378
Proinflammatory PMNs	TMEM181	-0.723587	0.0436576	0.214727
Inflammatory Monocytes	TBCD	-0.630085	0.0436554	0.395422
STS Epithelial-like	GATA2-AS1	-1.98741	0.0455466	0.231184
Vascular CAFs	MYOC	-2.08074	0.050105	0.754462
CD8+ Activated	COA7	-0.689124	0.0433445	0.260881
CD8+ Stressed	TTPAL	-0.55182	0.0433442	0.188378
CD8+ Activated	TTLL12	-0.729111	0.0433439	0.260881
STS Epithelial-like	ATP2A2	-0.520488	0.0455383	0.231184
CD8+ Activated	KIF26B	-0.814618	0.0433392	0.260881
CD4+ Stressed	RNMT	-0.464596	0.0433383	0.243155
CD8+ Activated	MAVS	-0.454973	0.0433382	0.260881
CD8+ Stressed	MLF1	-0.665359	0.0433347	0.188378
STS Mesenchymal-like Undiff.	AL136962.1	-2.0657	0.0455304	0.34728
STS Myofibroblastic	DBP	-0.715122	0.0455278	0.744081
Immunoregulatroy PMNs	PITPNM2	-0.992697	0.0436349	0.12468
CD8+ ISG	KDM2A	-0.500701	0.0433282	0.336197
CD8+ ISG	UBAC2	-0.537522	0.0433275	0.336197
Capillary Venous Endothelial Cells	APOC1	-1.21104	0.0488778	0.198889
CD36+ CAFs	AC009133.1	-0.936525	0.050081	0.992363
CD8+ GZMK+ Tm	ATP10A	-0.7652	0.0433221	0.291935
Capillary Venous Endothelial Cells	CDKL4	-2.04437	0.0488703	0.198889
STS Immunomodulatory	APIP	-0.388046	0.0455128	0.999998
CD8+ GZMK+ Tm	AC108925.1	-0.798978	0.0433128	0.291935
CD8+ Activated	LINC02241	-0.749579	0.0433105	0.260881
DCs CD1c+	MFSD11	-0.504883	0.043615	0.649811
CD8+ Early Activation	CHCHD2	-0.467195	0.0433094	0.27504
STS Mesenchymal-like Undiff.	MIEF2	-1.07893	0.0455004	0.34728
Immunoregulatroy PMNs	ABCB5	-1.00587	0.0436032	0.124611
STS CTA high	NUDT21	-0.965712	0.0454941	0.815356
Matrix CAFs	B3GNT2	-0.972175	0.0500506	0.999515
Capillary Venous Endothelial Cells	THRA	-0.655797	0.0488437	0.198866
CD8+ Early Activation	C12orf73	-0.53743	0.0432934	0.27504
STS Mesenchymal-like Undiff.	HOXC11	-2.16554	0.0454876	0.34728
Proinflammatory PMNs	MACORIS	-0.866283	0.0435938	0.214478
NK cells CD56 high	PEX1	-0.486205	0.0432884	0.235264
CD8+ Stressed	ZNF746	-0.565716	0.0432875	0.188273
NK cells CD56 high	NOS3	-0.8317	0.0432844	0.235264
M2 TREM2+ SPP1+	TMEM154	-1.54353	0.0435882	0.366721
STS Mesenchymal-like ECM Remodeling	LINC00378	-1.59624	0.0454767	0.368594
NK cells CD56 high	OR2A1-AS1	-0.777208	0.0432792	0.235264
CD4+ Activated	CCNT2	-0.525842	0.0432779	0.279982
CD4+ T memory	POLM	-0.55753	0.0432776	0.355525
STS Myofibroblastic	SOX4	-0.715344	0.0454742	0.743911
CD8+ Stressed	PEA15	-0.604733	0.0432768	0.188273
STS Mesenchymal-like Undiff.	AC087473.1	-2.19188	0.0454735	0.34728
Capillary Venous Endothelial Cells	NME4	-0.736607	0.0488231	0.198839
Inflammatory Monocytes	HARS	-0.547502	0.0435757	0.395009
CD8+ Exhausted	FAM104A	-0.570272	0.0432676	0.127047
NA	SLC9A1	-0.960257	0.0435652	0.15239
Macro SELENOP+ SLC40A1+	APLP1	-0.775036	0.0435651	0.107072
Inflammatory Monocytes	HDHD2	-0.579619	0.043564	0.395009
Immunoregulatroy PMNs	SNTG2	-1.07389	0.0435634	0.124519
CD4+ Tn	CTDNEP1	-0.515082	0.0432575	0.31859
CD8+ Activated	ZNF496	-0.647623	0.043257	0.260881
STS Epithelial-like	FBXL17	-0.963826	0.0454508	0.231022
CD4+ Tfh	AC010642.2	-0.649026	0.0432534	0.317304
M2 APOC1+ APOE+	ATG2A	-0.818487	0.0435565	0.400161
Proinflammatory PMNs	DHRS4	-0.750028	0.0435553	0.214353
CD8+ Exhausted	SLC16A1	-0.612459	0.0432488	0.127017
CD4+ Tn	JTB	-0.542666	0.0432439	0.31859
NK cells CD56 low	COX5A	-0.51925	0.0432437	0.480289
CD4+ Th17	SLFN13	-0.663162	0.0432434	0.462151
CD4+ Stressed	CD247	-0.502974	0.0432391	0.242957
Tip Endothelial Cells	MAPK12	-0.917818	0.0487865	0.770758
CD4+ Th17	PGBD1	-0.755939	0.0432377	0.462151
Inflammatory Monocytes	TMEM143	-0.913542	0.0435382	0.395009
CD4+ Tn	UNC119B	-0.694709	0.043232	0.31859
CD8+ Stressed	AGA	-0.490122	0.0432311	0.188159
CD8+ GZMK+ Tm	NEK5	-0.802774	0.0432293	0.29184
Macro SELENOP+ SLC40A1+	IMPG2	-0.881254	0.0435341	0.107012
STS Mesenchymal-like Undiff.	IGHV6-1	-2.10629	0.045417	0.34728
CD8+ GZMK+ Tm	CMYA5	-0.884003	0.0432208	0.29184
Mastocytes	GAS2L3	-0.712163	0.0435252	0.253644
Capillary Venous Endothelial Cells	ITK	-1.779	0.0487664	0.198666
NA	RAB5C	-0.621236	0.0435237	0.152356
STS Mesenchymal-like ECM Remodeling	CMTM5	-2.08213	0.0454129	0.368344
M2 APOC1+ APOE+	CDC42-IT1	-1.00799	0.0435208	0.400081
CD8+ Early Activation	TUBGCP5	-0.549291	0.0432147	0.274668
Inflammatory Monocytes	CFAP61	-0.983677	0.0435186	0.395009
CD36+ CAFs	BLOC1S4	-0.748119	0.0499664	0.992363
CD8+ Activated	CNGA4	-1.10671	0.0432095	0.260881
CD8+ GZMK+ Tm	PM20D1	-0.894592	0.0432085	0.29184
NA	MRPL50	-0.850967	0.0435108	0.152356
Macro SELENOP+ SLC40A1+	AC044849.1	-0.761726	0.0435099	0.106975
CD4+ Activated	NUBPL	-0.802072	0.0432003	0.279717
Mastocytes	NXF1	-0.742677	0.0435024	0.253644
NK cells CD56 low	SQOR	-0.538512	0.0431931	0.480078
CD4+ Th17	AL589843.1	-0.625347	0.0431922	0.462151
Proinflammatory PMNs	ADCK2	-0.698139	0.0434964	0.214128
Immunoregulatroy PMNs	NYAP1	-0.994133	0.0434875	0.124324
STS Mesenchymal-like Undiff.	S100Z	-2.06162	0.0453769	0.347251
Macro SELENOP+ SLC40A1+	ZNF616	-0.776621	0.0434856	0.106941
Capillary Venous Endothelial Cells	CENPT	-0.713423	0.0487263	0.19856
STS Epithelial-like	ARNT2	-2.05401	0.0453677	0.230668
NA	HSD17B4	-0.578676	0.0434718	0.152356
CD8+ Early Activation	CHCHD1	-0.570793	0.0431658	0.274472
Capillary Venous Endothelial Cells	LINC01176	-1.07927	0.0487095	0.198549
NK cells CD56 high	MTO1	-0.527055	0.043162	0.235058
CD4+ Tfh	ELK3	-0.623586	0.043158	0.317089
Macro SELENOP+ SLC40A1+	LAMA4	-0.860937	0.0434624	0.106915
DCs CD1c+	NAALADL2	-1.22894	0.04346	0.649811
CD8+ Activated	ULK4	-0.69489	0.0431546	0.260712
CD8+ GZMK+ Tm	ARRB1	-0.53759	0.0431506	0.291813
Immunoregulatroy PMNs	SLC16A4	-0.881961	0.0434478	0.124254
M2 APOC1+ APOE+	ATF7	-0.519514	0.0434474	0.400059
Macro SELENOP+ SLC40A1+	HSPG2	-0.817924	0.0434457	0.106891
STS Epithelial-like	AC027279.1	-1.04862	0.0453355	0.230641
Granulocytes_NIBAN1_TXNIPhi	AGPAT4	-0.927869	0.0434433	0.247362
Proinflammatory PMNs	PSMF1	-0.548417	0.0434433	0.213931
Arterial Endothelial Cells	RPL26	-0.582364	0.0486826	0.702577
STS Mesenchymal-like ECM Remodeling	AC008462.1	-1.54183	0.0453329	0.368004
Inflammatory Monocytes	CHSY3	-1.16729	0.0434401	0.394655
CD4+ Tfh	CD53	-0.500089	0.0431326	0.317056
CD8+ Exhausted	CEP85L	-0.623438	0.0431326	0.126798
NK cells CD56 low	ARHGAP15	-0.854395	0.0431317	0.479746
Granulocytes_NIBAN1_TXNIPhi	DDIT4	-0.959509	0.0434362	0.247362
STS Mesenchymal-like ECM Remodeling	CCNT2-AS1	-1.52504	0.0453239	0.368004
CD8+ Exhausted	MAP3K5	-0.846993	0.0431273	0.126798
CD4+ Th17	ARHGEF9	-0.503568	0.0431261	0.462117
NK cells CD56 low	GEM	-0.952981	0.043126	0.479746
NK cells CD56 low	ASB16-AS1	-0.541147	0.043117	0.479746
CD8+ Early Activation	KRBA2	-0.673352	0.0431165	0.274273
Capillary Venous Endothelial Cells	SMAP2	-0.838019	0.0486594	0.198402
Arterial Endothelial Cells	C1QTNF1	-1.43642	0.0486579	0.702577
STS Mesenchymal-like Contactin+	ME2	-0.897864	0.0453072	0.532668
CD8+ Exhausted	TMEM248	-0.495622	0.0431126	0.126798
Proinflammatory PMNs	MTHFD2L	-0.719787	0.0434152	0.213857
CD8+ Activated	KIT	-1.00782	0.0431093	0.260608
STS Proangiogenic	KIAA1549L	-3.37816	0.0453033	0.999994
CD8+ Activated	AQP11	-0.652909	0.0431058	0.260608
CD4+ Tn	AP4B1	-0.520748	0.0431051	0.318237
M2 APOC1+ APOE+	CMTM8	-0.966095	0.0434094	0.400059
STS Mesenchymal-like Undiff.	AC105339.3	-1.96633	0.0452978	0.347241
M2 APOC1+ APOE+	BRAP	-0.680246	0.0434075	0.400059
Immunoregulatroy PMNs	ERCC4	-0.683647	0.0434075	0.124182
STS Epithelial-like	CIDEC	-1.9699	0.0452963	0.230509
CD8+ Stressed	SUGT1	-0.477411	0.0431013	0.187702
Granulocytes_NIBAN1_TXNIPhi	UFSP2	-0.778351	0.0434035	0.247362
STS Proangiogenic	SLC35F1	-4.36	0.0452899	0.999994
STS Mesenchymal-like ECM Remodeling	AC239799.2	-2.35937	0.0452889	0.367994
CD4+ Tregs	NHLRC2	-0.528333	0.0430938	0.283737
NK cells CD56 low	PIK3C2B	-0.654173	0.0430927	0.479746
Immunoregulatroy PMNs	TAF1A	-0.72588	0.0433971	0.124174
CD4+ Stressed	RNF166	-0.533143	0.0430878	0.242285
STS Proangiogenic	ME2	-1.22671	0.0452811	0.999994
Proinflammatory PMNs	LEO1	-0.893755	0.0433887	0.213791
CD8+ Activated	AP002026.1	-0.857288	0.0430833	0.260608
Capillary Venous Endothelial Cells	EIF2B3	-0.657337	0.0486251	0.19832
CD8+ Stressed	USP39	-0.545747	0.0430813	0.187668
NK cells CD56 low	TNRC6A	-0.571997	0.0430812	0.479746
Capillary Venous Endothelial Cells	AL391069.2	-0.972538	0.0486207	0.19832
Arterial Endothelial Cells	RNF24	-1.26013	0.0486177	0.702577
CD8+ Activated	AC064807.1	-0.702807	0.0430739	0.260608
CD8+ Activated	LEF1-AS1	-0.979885	0.0430715	0.260608
CD4+ Tfh	EPN2	-0.702383	0.0430677	0.316732
STS Mesenchymal-like Undiff.	AC008462.1	-1.60371	0.0452613	0.347241
Capillary Venous Endothelial Cells	PPM1M	-0.951979	0.0486083	0.19832
Mastocytes	WWP1	-0.785529	0.0433699	0.253066
Proinflammatory PMNs	TGFBR1	-0.679285	0.0433698	0.213763
Inflammatory Monocytes	IFRD2	-0.739793	0.0433656	0.394198
CD8+ ISG	HIVEP3	-0.742241	0.0430592	0.336026
Immunoregulatroy PMNs	AC092123.1	-0.926702	0.0433603	0.124091
CD4+ Th17	CHGB	-1.0786	0.0430555	0.461913
CD4+ Stressed	ERCC5	-0.521034	0.0430547	0.242278
CD8+ Early Activation	LAT2	-0.647518	0.0430546	0.273993
STS Mesenchymal-like Undiff.	MAGEB17	-2.19114	0.0452461	0.347241
CD8+ Activated	AC147651.4	-0.70851	0.0430523	0.260608
STS Mesenchymal-like Undiff.	TMPRSS11A	-2.52882	0.0452446	0.347241
CD4+ Stressed	TRIR	-0.532758	0.0430499	0.242278
Immunoregulatroy PMNs	VGF	-0.995998	0.0433531	0.124091
JAK2_high_STS	ANAPC16	-1.74549	0.0452408	0.728334
CD8+ Stressed	SLC4A1AP	-0.436025	0.0430454	0.187645
CD8+ Activated	RNPEP	-0.512827	0.0430441	0.260608
DCs CD1c+	MTOR	-0.623218	0.043348	0.649811
CD8+ GZMK+ Tm	SH3BP5-AS1	-0.580396	0.0430408	0.291352
CD8+ Stressed	HTRA4	-0.678046	0.0430395	0.187645
CD4+ T memory	ZSCAN9	-0.749196	0.0430369	0.354164
Pericytes	SPAG1	-0.941847	0.0485771	0.725613
Granulocytes_NIBAN1_TXNIPhi	TAF10	-0.580855	0.0433397	0.247362
STS Mesenchymal-like ECM Remodeling	LINC01655	-2.32927	0.045226	0.367656
STS Mesenchymal-like Undiff.	FAM43B	-2.32135	0.0452237	0.347241
CD8+ Early Activation	FMNL3	-0.568465	0.0430291	0.273993
Capillary Venous Endothelial Cells	PRKAB1	-0.809516	0.048569	0.198263
CD8+ Exhausted	USP34	-0.518495	0.0430269	0.126591
STS CTA high	SRI	-1.01628	0.0452199	0.815356
Proinflammatory PMNs	BMF	-0.834961	0.0433275	0.213618
STS Epithelial-like	RNF150	-1.88808	0.0452137	0.230157
STS Epithelial-like	SPATA9	-2.34112	0.0452124	0.230157
STS Mesenchymal-like Contactin+	CLIP4	-2.02154	0.0452109	0.532668
CD4+ Th17	AL360012.1	-0.983959	0.0430177	0.461913
NK cells CD56 high	AL157400.3	-0.785161	0.0430169	0.234688
CD4+ Tn	CALCOCO1	-0.550911	0.0430114	0.3177
CD4+ Activated	MEF2D	-0.500782	0.0430053	0.278811
CD8+ Early Activation	TMEM191C	-0.828484	0.0429907	0.273993
STS Mesenchymal-like ECM Remodeling	HCN2	-1.67952	0.0451805	0.367459
M2 APOC1+ APOE+	WDR48	-0.604951	0.0432906	0.399741
Inflammatory Monocytes	AL356124.1	-1.1123	0.0432851	0.394124
CD8+ Early Activation	AC007114.1	-0.700007	0.0429777	0.273993
CD8+ Stressed	TSN	-0.491944	0.0429751	0.187474
CD8+ GZMK+ Tm	ZNF304	-0.741044	0.042972	0.291252
STS Epithelial-like	LINC00607	-1.18406	0.0451638	0.230107
Inflammatory Monocytes	PRAG1	-0.74483	0.0432749	0.394124
CD4+ Tn	PSMG2	-0.467433	0.0429699	0.317547
Immunoregulatroy PMNs	FMC1	-0.590601	0.0432738	0.123908
NK cells CD56 high	RHOXF1	-0.892065	0.0429689	0.234594
CD8+ GZMK+ Tm	ARHGEF37	-0.70607	0.0429677	0.291252
CD8+ GZMK+ Tm	AP001033.2	-0.729124	0.0429653	0.291252
Mastocytes	GAB3	-0.770348	0.0432663	0.252976
M2 APOC1+ APOE+	RFX8	-1.01109	0.043266	0.399741
CD4+ Tfh	DDIT4	-0.759714	0.0429604	0.316213
Macro SELENOP+ SLC40A1+	SIGLEC12	-0.95752	0.0432616	0.106502
Granulocytes_NIBAN1_TXNIPhi	YTHDF3	-0.672851	0.0432611	0.247362
CD4+ Activated	GON4L	-0.492241	0.042955	0.278722
STS Mesenchymal-like Contactin+	CTHRC1	-2.2005	0.0451466	0.532668
Proinflammatory PMNs	SAP18	-0.579969	0.0432586	0.213343
STS Mesenchymal-like ECM Remodeling	KCNN2	-2.0762	0.0451459	0.367352
Proinflammatory PMNs	SCAPER	-0.688063	0.0432573	0.213343
CD4+ Tregs	SLC52A1	-0.816769	0.0429527	0.283052
CD8+ GZMK+ Tm	AC005400.1	-0.739193	0.0429487	0.291252
STS Epithelial-like	AC005972.3	-1.67478	0.0451389	0.230048
Immunoregulatroy PMNs	TMEM173	-0.6276	0.0432483	0.123857
DCs CD1c+	TTC23	-0.86827	0.0432475	0.649811
CD4+ Tregs	BBOF1	-0.648562	0.042941	0.283052
Macro SELENOP+ SLC40A1+	ACVR2B	-0.74769	0.0432442	0.106475
CD8+ Stressed	EPN1	-0.43516	0.0429398	0.187373
NK cells CD56 high	AC145207.5	-0.757772	0.0429391	0.234516
Inflammatory Monocytes	NRSN2-AS1	-0.928427	0.0432409	0.394124
Mastocytes	VPS8	-0.939644	0.0432398	0.252976
CD8+ Activated	AL139011.1	-0.800935	0.0429355	0.260386
Pericytes	AC025569.1	-1.63953	0.048471	0.724799
STS Mesenchymal-like ECM Remodeling	AL136962.1	-1.94493	0.0451254	0.367352
NK cells CD56 high	PEAK3	-0.863456	0.0429307	0.234516
Monocytes EREG+	SPTLC3	-1.03292	0.0432341	0.611262
Capillary Venous Endothelial Cells	HYKK	-0.900996	0.0484662	0.197978
STS Myofibroblastic	GTF3C5	-0.498866	0.045119	0.74233
Inflammatory Monocytes	DNAJC9	-0.59335	0.0432299	0.394124
Capillary Venous Endothelial Cells	DCPS	-0.762005	0.0484616	0.197978
Pericytes	EMCN	-0.561028	0.0484611	0.724799
DCs CD1c+	MYO9A	-0.619954	0.0432245	0.649811
CD4+ T memory	CRACR2A	-0.57492	0.0429193	0.353388
STS Mesenchymal-like Undiff.	HIST3H2BB	-1.71829	0.0451104	0.346752
STS Proangiogenic	BDNF	-3.12914	0.0451062	0.999994
CD8+ Activated	AP001160.1	-0.648575	0.0429141	0.260359
STS Mesenchymal-like ECM Remodeling	SYT16	-2.07635	0.045104	0.367352
Macro SELENOP+ SLC40A1+	TSPYL4	-0.733563	0.0432138	0.106416
CD8+ Exhausted	PRNP	-0.583088	0.042909	0.126287
Macro SELENOP+ SLC40A1+	AL035587.1	-0.944246	0.0432129	0.106416
Immunoregulatroy PMNs	CKB	-1.21129	0.0432121	0.123775
CD8+ Stressed	TMA7	-0.593406	0.0429073	0.187285
CD8+ GZMK+ Tm	SMAD1	-0.789396	0.042903	0.291252
CD8+ Activated	TMOD1	-0.681455	0.0429029	0.260359
CD4+ Tregs	2025-03-08	-0.541068	0.0429017	0.282962
NK cells CD56 high	AC092445.1	-0.809138	0.0429013	0.234516
CD4+ Stressed	KANSL1	-0.615669	0.042897	0.241974
CD8+ Activated	CTTNBP2NL	-0.729364	0.0428961	0.260359
STS Epithelial-like	LDHAL6A	-2.10332	0.0450865	0.229849
CD4+ Tregs	ZGRF1	-0.614486	0.0428942	0.282962
STS Epithelial-like	ITGA8	-2.38141	0.0450837	0.229849
CD8+ Early Activation	CHMP2B	-0.53648	0.042891	0.273639
Pericytes	ZNF236	-1.04772	0.0484219	0.724799
STS Mesenchymal-like Contactin+	CRKL	-0.731299	0.0450761	0.532668
CD4+ Th17	IFT43	-0.505118	0.042885	0.461913
STS Epithelial-like	ADGRE2	-2.25426	0.045071	0.229849
Proinflammatory PMNs	BRI3BP	-0.660518	0.0431827	0.213161
CD4+ Th17	UBE2E3	-0.561766	0.0428767	0.461913
NK cells CD56 low	GNAQ	-0.77005	0.0428748	0.479746
Immunoregulatroy PMNs	AC002553.1	-0.897236	0.0431754	0.123691
CD8+ Early Activation	COL4A4	-1.02798	0.0428698	0.273639
STS Mesenchymal-like Undiff.	LINC02352	-2.25368	0.0450593	0.346752
STS Epithelial-like	AL139042.1	-2.05235	0.0450562	0.229849
Capillary Venous Endothelial Cells	RFTN1	-0.665815	0.0483994	0.197916
Proinflammatory PMNs	GTF3A	-0.566061	0.0431669	0.213148
Immunoregulatroy PMNs	LTBP3	-0.637318	0.0431653	0.123684
CD4+ T memory	KHDC1	-0.65614	0.042859	0.353352
CD8+ Stressed	NCL	-0.444214	0.0428582	0.187179
CD8+ ISG	ANKRD39	-0.625635	0.0428581	0.335457
Inflammatory Monocytes	CLPX	-0.576927	0.0431604	0.393866
CD4+ Th17	ERBIN	-0.561939	0.0428551	0.461913
STS Mesenchymal-like ECM Remodeling	SBSPON	-1.84956	0.0450449	0.36705
Proinflammatory PMNs	SRSF2	-0.585883	0.0431579	0.213148
Immunoregulatroy PMNs	DPAGT1	-0.697948	0.0431556	0.123678
STS CTA high	AL359208.1	-3.71491	0.0450407	0.815356
STS Mesenchymal-like Undiff.	AL392023.2	-2.21277	0.0450395	0.346752
Immunoregulatroy PMNs	GLT8D2	-0.954541	0.0431515	0.123678
STS Immunomodulatory	ARHGAP5	-0.593904	0.0450375	0.999998
M2 APOC1+ APOE+	CCDC93	-0.670605	0.043148	0.399326
CD8+ GZMK+ Tm	WNT2B	-0.805282	0.04284	0.291252
STS Mesenchymal-like Undiff.	LINC00370	-2.16915	0.0450287	0.346752
CD4+ Th17	IL21R-AS1	-0.747872	0.0428377	0.461913
CD8+ GZMK+ Tm	FUT7	-0.81479	0.0428337	0.291252
Immunoregulatroy PMNs	AL355001.2	-0.813054	0.043137	0.123678
Capillary Venous Endothelial Cells	ANKRD9	-0.658828	0.0483655	0.197834
STS Mesenchymal-like ECM Remodeling	AC018541.1	-1.9849	0.0450132	0.366965
STS Mesenchymal-like Undiff.	AC106729.1	-2.19488	0.0450124	0.346752
CD4+ Stressed	TM2D2	-0.589339	0.0428223	0.241865
Inflammatory Monocytes	C1QA	-1.3043	0.0431254	0.393766
Capillary Venous Endothelial Cells	DCAF4	-0.756138	0.0483511	0.197833
Capillary Venous Endothelial Cells	KIFC1	-1.74138	0.0483464	0.197833
CD8+ Stressed	SELENOH	-0.592866	0.0428111	0.187081
Immunoregulatroy PMNs	LINC02085	-0.973816	0.0431146	0.123669
Proinflammatory PMNs	TTTY14	-1.29426	0.0431137	0.213014
CD8+ Stressed	TJP1	-0.894493	0.0428097	0.187081
NK cells CD56 high	ACADSB	-0.493756	0.0428087	0.234225
STS Mesenchymal-like ECM Remodeling	AC022816.1	-2.13668	0.0449976	0.366965
M2 TREM2+ SPP1+	ZEB1	-1.07679	0.0431109	0.364695
CD8+ Early Activation	EEF1AKNMT	-0.591082	0.0428056	0.273438
CD8+ Activated	AC006387.1	-0.852882	0.0428044	0.260212
CD4+ Tfh	CSNK1D	-0.492057	0.0428039	0.315761
Granulocytes_NIBAN1_TXNIPhi	CLIP4	-0.902761	0.0431073	0.247362
CD4+ Tn	YDJC	-0.57638	0.0428026	0.316619
CD8+ Activated	CERNA1	-0.681134	0.0428019	0.260212
STS Epithelial-like	ZMYM4	-0.524117	0.0449913	0.229704
CD8+ Activated	ARL10	-0.707018	0.0428004	0.260212
CD8+ Activated	AL009177.1	-0.875347	0.0427972	0.260212
NA	CPNE3	-0.672173	0.043098	0.151776
CD8+ Stressed	CD59	-0.639158	0.0427929	0.187081
CD8+ GZMK+ Tm	TTYH3	-0.757489	0.0427923	0.291252
STS Mesenchymal-like ECM Remodeling	MIR663AHG	-2.22189	0.0449809	0.366965
Immunoregulatroy PMNs	SLC25A4	-0.863925	0.0430927	0.123628
Immunoregulatroy PMNs	ZNF337-AS1	-0.90405	0.0430866	0.123628
CD8+ GZMK+ Tm	CATSPERE	-0.722099	0.0427823	0.291252
CD4+ Tregs	IFIT2	-0.939657	0.0427823	0.282419
Capillary Venous Endothelial Cells	RNF5	-0.635193	0.048313	0.197833
NK cells CD56 low	SHPRH	-0.577985	0.0427816	0.479746
Proinflammatory PMNs	VPS45	-0.777899	0.0430846	0.212935
Immunoregulatroy PMNs	ASGR2	-0.778365	0.0430836	0.123628
STS Mesenchymal-like ECM Remodeling	AC140912.1	-2.08111	0.0449673	0.366965
CD4+ Tn	SYNGAP1	-0.663326	0.0427741	0.316562
CD8+ GZMK+ Tm	PLEKHG3	-0.857407	0.0427719	0.291252
CD4+ Stressed	USP11	-0.600844	0.0427711	0.241665
Immunoregulatroy PMNs	NIBAN3	-0.993567	0.0430719	0.123628
STS Mesenchymal-like ECM Remodeling	HLA-DRB5	-2.20096	0.044956	0.366965
CD4+ Th17	WDCP	-0.654024	0.0427668	0.461913
Capillary Venous Endothelial Cells	ZNF507	-0.622125	0.0482961	0.197833
Granulocytes_NIBAN1_TXNIPhi	TYW3	-0.747589	0.0430677	0.247362
NK cells CD56 high	DVL1	-0.748742	0.0427628	0.234141
STS Proangiogenic	KCNS3	-3.81917	0.0449512	0.999994
Inflammatory Monocytes	DECR2	-0.888607	0.0430653	0.393438
CD8+ Activated	ADCY10	-0.831627	0.0427614	0.260212
DCs CD1c+	MITF	-0.764673	0.0430641	0.649811
NK cells CD56 high	CDC42BPB	-0.783507	0.0427591	0.234141
Immunoregulatroy PMNs	EDARADD	-1.03374	0.0430599	0.123621
CD8+ GZMK+ Tm	LAT2	-0.62523	0.0427538	0.291252
Capillary Venous Endothelial Cells	PCYT2	-0.669788	0.0482817	0.197833
CD36+ CAFs	HACD1	-1.07613	0.049484	0.992363
CD8+ Early Activation	MYBBP1A	-0.654864	0.0427483	0.273187
Capillary Venous Endothelial Cells	LUM	-1.56835	0.0482771	0.197833
STS Mesenchymal-like ECM Remodeling	AC074099.1	-2.02029	0.0449347	0.366965
STS CTA high	TRIM9	-3.49023	0.0449341	0.815356
Monocytes EREG+	WWC2	-0.650468	0.0430483	0.609689
CD4+ Tregs	HOOK2	-0.655824	0.0427438	0.282287
STS CTA high	RPL23A	-1.10126	0.0449322	0.815356
Proinflammatory PMNs	PRADC1	-0.812872	0.0430441	0.212813
NK cells CD56 high	ZNF230	-0.707583	0.0427361	0.234141
STS Immunomodulatory	TAB3	-0.624751	0.0449205	0.999998
CD4+ Th17	VPS45	-0.62702	0.0427312	0.461913
CD4+ Tregs	NEK4	-0.630801	0.042729	0.282287
Immunoregulatroy PMNs	AC109630.1	-0.869964	0.0430325	0.123573
STS Epithelial-like	MIER1	-0.400104	0.0449172	0.229394
CD8+ Activated	DIP2C	-0.581344	0.0427285	0.260212
STS Mesenchymal-like ECM Remodeling	AL035446.2	-2.69472	0.0449155	0.366965
CD4+ Tn	DBNDD2	-0.596008	0.0427233	0.316339
CD8+ Early Activation	AL353194.1	-0.763832	0.0427226	0.273138
CD4+ Tregs	GLDC	-0.751564	0.0427212	0.282287
CD4+ Th17	LINC00271	-0.748938	0.0427211	0.461913
CD8+ ISG	CD109	-0.877358	0.0427178	0.33486
M2 APOC1+ APOE+	SPOPL	-0.691607	0.0430212	0.398379
STS Mesenchymal-like Contactin+	IL32	-1.87839	0.0449051	0.532668
NK cells CD56 high	TSPAN18	-0.646027	0.0427152	0.234133
STS Immunomodulatory	RPS13	-0.6033	0.0449006	0.999998
STS Epithelial-like	PABPC3	-1.88989	0.0448988	0.229383
STS Mesenchymal-like ECM Remodeling	IL24	-2.1199	0.044896	0.366965
Capillary Venous Endothelial Cells	ZNF620	-0.724322	0.0482352	0.197761
STS Mesenchymal-like Contactin+	KTN1	-0.680927	0.0448947	0.532668
CD8+ GZMK+ Tm	LINC00393	-0.847334	0.0427058	0.291252
Capillary Venous Endothelial Cells	IQCA1	-0.736003	0.0482301	0.197761
DCs CD1c+	TPD52L2	-0.651692	0.0430023	0.649811
CD8+ GZMK+ Tm	AL161665.1	-0.879243	0.0426974	0.291252
Pericytes	CAMTA1	-0.461538	0.0482217	0.723376
CD8+ Stressed	SNRPA	-0.562924	0.0426938	0.186782
Proinflammatory PMNs	SSBP4	-0.731594	0.0429971	0.212695
STS Mesenchymal-like ECM Remodeling	CACTIN	-0.627576	0.044879	0.366965
CD8+ Stressed	RUVBL1	-0.510528	0.0426887	0.186782
NK cells CD56 low	ZBTB38	-0.630548	0.0426873	0.479712
CD8+ Early Activation	PWP1	-0.487363	0.0426844	0.273008
Immunoregulatroy PMNs	LINC01140	-1.11942	0.0429861	0.123474
CD8+ Activated	AC025946.1	-0.8151	0.0426818	0.260091
NK cells CD56 high	AC137894.3	-0.746974	0.0426817	0.234034
CD4+ T memory	B3GNT7	-0.957656	0.0426803	0.352373
CD4+ T memory	STK10	-0.45842	0.0426782	0.352373
CD8+ Stressed	SPATA2	-0.828453	0.0426778	0.186782
STS Mesenchymal-like Contactin+	LATS2	-0.940798	0.0448644	0.532668
CD4+ Stressed	AGPAT3	-0.586179	0.0426762	0.241293
CD8+ Activated	ABHD15-AS1	-0.854628	0.0426753	0.260091
Inflammatory Monocytes	RGS9	-0.905115	0.0429761	0.392842
CD4+ Th17	ZNF674-AS1	-0.812517	0.0426725	0.461913
DCs AREG+	RGS19	-0.559434	0.042976	0.654202
Granulocytes_NIBAN1_TXNIPhi	MIR222HG	-1.08397	0.0429756	0.247362
Inflammatory Monocytes	BLOC1S5	-0.668663	0.0429753	0.392842
STS Mesenchymal-like ECM Remodeling	AC021231.1	-1.75868	0.0448566	0.366965
CD8+ GZMK+ Tm	FGF18	-0.742956	0.0426691	0.291252
CD8+ ISG	CNOT6	-0.585837	0.0426617	0.33486
Capillary Venous Endothelial Cells	AL591002.1	-1.91876	0.0481872	0.19768
NK cells CD56 high	LHFPL4	-0.815176	0.0426605	0.234002
NK cells CD56 low	AL133330.1	-0.62063	0.0426595	0.479712
Monocytes EREG+	ACE	-0.902897	0.042962	0.608995
Matrix CAFs	TMEM74B	-1.58459	0.0493868	0.999515
CD8+ Exhausted	MBNL2	-0.645172	0.0426545	0.125806
NK cells CD56 high	IL23A	-0.718678	0.0426531	0.234002
CD4+ Tn	EPYC	-0.882696	0.0426531	0.316157
NK cells CD56 high	RERE-AS1	-0.83657	0.0426515	0.234002
Macro SELENOP+ SLC40A1+	AC100849.2	-0.94661	0.0429527	0.105853
Proinflammatory PMNs	ZFP90	-0.800952	0.0429504	0.212529
STS Mesenchymal-like ECM Remodeling	NOXRED1	-1.72032	0.0448328	0.366965
STS Myofibroblastic	RNF13	-0.596413	0.0448301	0.73929
CD8+ ISG	LMNA	-0.728826	0.042641	0.33486
Capillary Venous Endothelial Cells	PCDHB7	-1.19998	0.0481659	0.19765
Granulocytes_NIBAN1_TXNIPhi	FOSB	-0.794851	0.042943	0.247362
CD8+ Exhausted	THRAP3	-0.480006	0.0426324	0.125765
Immunoregulatroy PMNs	AGMO	-0.96175	0.0429358	0.123351
CD8+ Early Activation	SYNPO2	-0.732938	0.0426307	0.272779
CD8+ GZMK+ Tm	NEIL2	-0.749472	0.0426264	0.291245
Immunoregulatroy PMNs	AC008629.1	-0.979396	0.0429286	0.123351
Vascular CAFs	MRPL51	-0.572713	0.0493485	0.749833
Capillary Venous Endothelial Cells	LRP4	-1.13483	0.0481461	0.197626
STS Mesenchymal-like ECM Remodeling	AC022916.1	-1.76586	0.0448041	0.366965
Proinflammatory PMNs	NAGLU	-0.754775	0.0429209	0.212447
Immunoregulatroy PMNs	SLC6A12	-0.982337	0.0429126	0.123327
CD8+ Activated	EXOC6B	-0.960521	0.0426088	0.259854
CD8+ Activated	CAMK2G	-0.507852	0.0426088	0.259854
Arterial Endothelial Cells	RPSA	-0.736857	0.0481302	0.699629
Inflammatory Monocytes	H2AFJ	-0.728418	0.0429093	0.392842
Capillary Venous Endothelial Cells	GSTA4	-0.621588	0.0481295	0.197616
Capillary Venous Endothelial Cells	HAGLR	-0.676047	0.0481288	0.197616
Immunoregulatroy PMNs	YBEY	-0.59861	0.0429047	0.123327
Matrix CAFs	PDE5A	-1.08068	0.0493266	0.999515
CD8+ Activated	OPA1-AS1	-0.722603	0.0426007	0.259854
DCs CD1c+	TLK2	-0.501832	0.0429018	0.649811
Granulocytes_NIBAN1_TXNIPhi	PDCD5	-0.599405	0.0428992	0.247362
CD4+ Tregs	GMPPB	-0.558491	0.0425955	0.28192
STS Mesenchymal-like Undiff.	CLVS1	-2.15773	0.0447809	0.345917
JAK2_high_STS	PRKAG1	-3.24418	0.0447791	0.724896
NA	BAX	-0.600466	0.0428943	0.15129
Inflammatory Monocytes	NCAPG2	-0.885063	0.0428931	0.392842
CD8+ Exhausted	BRD4	-0.465471	0.0425846	0.125697
Macro SELENOP+ SLC40A1+	ZNF830	-0.567023	0.042888	0.105726
CD8+ Activated	AC055811.1	-0.836358	0.0425798	0.259854
Vascular CAFs	RPS15A	-0.494898	0.0493027	0.749833
CD8+ GZMK+ Tm	BRCA1	-0.660214	0.0425776	0.291174
Matrix CAFs	KCNQ3	-1.20212	0.0492927	0.999515
CD4+ T memory	AC004083.1	-0.732642	0.0425665	0.352198
Macro SELENOP+ SLC40A1+	ATPSCKMT	-0.707954	0.0428688	0.105694
NA	RPS15	-0.620516	0.0428646	0.151273
STS Mesenchymal-like ECM Remodeling	LINC02595	-2.18786	0.0447471	0.366965
NA	ARL14EP	-0.853353	0.0428639	0.151273
CD8+ ISG	KDM4B	-0.673275	0.0425556	0.33486
Granulocytes_NIBAN1_TXNIPhi	HNRNPC	-0.474652	0.0428586	0.247362
CD8+ Activated	ZSCAN2	-0.797357	0.0425545	0.259854
Immunoregulatroy PMNs	COL27A1	-1.00243	0.0428558	0.123207
STS Epithelial-like	PCM1	-0.447225	0.0447352	0.228803
CD8+ Exhausted	TMX4	-0.482561	0.0425492	0.125617
CD4+ Tn	DPYSL2	-0.619741	0.0425486	0.315814
Tip Endothelial Cells	PTPRG	-1.16043	0.0480672	0.767226
CD4+ Tn	RBBP9	-0.571236	0.0425392	0.315814
Immunoregulatroy PMNs	AC090971.2	-0.964397	0.0428372	0.123176
Immunoregulatroy PMNs	NDUFAB1	-0.637729	0.0428363	0.123176
Capillary Venous Endothelial Cells	AL356113.1	-1.49766	0.0480498	0.19752
STS Mesenchymal-like ECM Remodeling	AC025682.1	-1.98985	0.0447131	0.366965
Capillary Venous Endothelial Cells	ZNF426	-0.584564	0.0480459	0.19752
Inflammatory Monocytes	ANKRD49	-0.708091	0.0428277	0.392584
STS Mesenchymal-like Undiff.	LINC01625	-1.54533	0.0447084	0.345513
Granulocytes_NIBAN1_TXNIPhi	LYRM2	-0.562309	0.0428242	0.247362
JAK2_high_STS	GTF2I	-1.4092	0.0447016	0.724896
NK cells CD56 high	SLC48A1	-0.791916	0.0425113	0.233689
Granulocytes_NIBAN1_TXNIPhi	OSTC	-0.663354	0.0428142	0.247362
NK cells CD56 high	CARS	-0.516093	0.0425102	0.233689
NA	THBD	-0.893644	0.0428128	0.151261
STS Mesenchymal-like ECM Remodeling	ZNF763	-1.32349	0.044694	0.366965
NK cells CD56 low	R3HDM4	-0.558095	0.042505	0.479434
STS Mesenchymal-like Undiff.	STOML1	-0.787376	0.0446895	0.345513
NA	HAX1	-0.578719	0.0428051	0.151261
Immunoregulatroy PMNs	C18orf65	-1.03118	0.0428047	0.123126
STS Epithelial-like	ZSWIM8	-0.306158	0.0446857	0.228686
Inflammatory Monocytes	SUOX	-0.824192	0.0428033	0.39258
STS Epithelial-like	AC090589.2	-1.57722	0.0446845	0.228686
CD8+ Exhausted	KIF5B	-0.406474	0.0424994	0.125494
STS Epithelial-like	DPF3	-1.93698	0.0446842	0.228686
STS Mesenchymal-like Undiff.	PTP4A3	-1.73985	0.0446804	0.345513
JAK2_high_STS	NDUFA5	-2.35493	0.0446789	0.724896
Capillary Venous Endothelial Cells	DNAH7	-1.91695	0.0480139	0.19752
STS Mesenchymal-like Undiff.	AC027237.2	-1.75008	0.0446766	0.345513
NK cells CD56 low	GABPB1-AS1	-0.776095	0.0424902	0.479434
STS Mesenchymal-like ECM Remodeling	BCL2A1	-2.00698	0.0446746	0.366965
STS Mesenchymal-like Contactin+	TMED10	-0.733992	0.0446617	0.532668
STS Epithelial-like	AC097376.3	-0.827135	0.0446594	0.228686
Immunoregulatroy PMNs	CALN1	-0.926063	0.0427713	0.123051
Capillary Venous Endothelial Cells	ARMC2	-0.900853	0.0479829	0.197475
STS Mesenchymal-like ECM Remodeling	KCNQ1	-1.80064	0.0446463	0.366965
M2 APOC1+ APOE+	IRGQ	-0.642843	0.0427647	0.397807
Immunoregulatroy PMNs	VAMP1	-0.816511	0.0427593	0.123051
CD8+ Exhausted	ZNF131	-0.590678	0.0424494	0.125371
Mastocytes	LCP2	-0.72601	0.0427449	0.250968
CD8+ Early Activation	SMIM27	-0.640943	0.0424415	0.271912
NK cells CD56 high	PRDX3	-0.571441	0.0424369	0.233449
CD4+ Tn	LINC02312	-0.904504	0.0424358	0.315284
CD4+ Th17	ZBTB8A	-0.799177	0.0424326	0.461913
STS Mesenchymal-like Undiff.	AC003102.1	-1.78342	0.0446155	0.345415
CD8+ Activated	TUG1	-0.533664	0.0424302	0.259534
NA	SIGIRR	-0.714123	0.0427331	0.151183
CD8+ Early Activation	PGLYRP2	-0.809668	0.0424292	0.271912
CD8+ GZMK+ Tm	HDX	-0.625993	0.0424249	0.29039
CD8+ Activated	AC008105.3	-0.510125	0.0424212	0.259534
Inflammatory Monocytes	PGBD1	-0.986635	0.0427232	0.39258
CD4+ Tfh	TPP2	-0.622799	0.0424153	0.314285
CD4+ Th17	TMLHE	-0.621631	0.0424151	0.461913
Vascular CAFs	OSTC	-0.516644	0.0491318	0.748798
CD8+ Stressed	USP11	-0.531562	0.0424106	0.185864
DCs CD1c+	DTNB	-0.862349	0.0427105	0.649358
Macro SELENOP+ SLC40A1+	NCS1	-1.0589	0.0427091	0.105364
STS Mesenchymal-like Undiff.	AL596087.2	-1.68822	0.0445892	0.345366
CD8+ Early Activation	ALDH2	-0.683309	0.0424053	0.271912
STS Mesenchymal-like Undiff.	SEPTIN4	-1.89913	0.0445841	0.345366
Capillary Venous Endothelial Cells	DPH2	-0.654763	0.0479162	0.197258
Mastocytes	FCHSD2	-0.680356	0.0426997	0.250955
Capillary Venous Endothelial Cells	DLGAP1-AS2	-0.825592	0.0479104	0.197258
Immunoregulatroy PMNs	HIST1H3B	-1.01959	0.0426968	0.122923
STS Mesenchymal-like Undiff.	AC005280.2	-2.13818	0.0445766	0.345366
CD8+ ISG	CGGBP1	-0.545774	0.0423923	0.33486
CD8+ Exhausted	ADAM10	-0.60025	0.0423902	0.12522
Granulocytes_NIBAN1_TXNIPhi	VAMP2	-0.68747	0.0426887	0.247362
Mastocytes	KCNJ5	-0.925052	0.0426885	0.250955
STS Myofibroblastic	HIST1H2BD	-1.20415	0.0445672	0.738897
NK cells CD56 high	PCGF1	-0.723186	0.0423805	0.233223
Proinflammatory PMNs	MXRA7	-0.847741	0.042682	0.211457
CD8+ Stressed	GPANK1	-0.535715	0.0423785	0.185777
Macro SELENOP+ SLC40A1+	AL355916.1	-0.840595	0.0426803	0.105325
STS Mesenchymal-like Undiff.	LCK	-2.00607	0.0445583	0.345366
CD8+ Activated	EXT2	-0.567676	0.042375	0.259468
Vascular CAFs	BIN1	-0.84739	0.0490873	0.748798
STS Mesenchymal-like Undiff.	LINC01750	-2.24791	0.0445544	0.345366
CD8+ GZMK+ Tm	TBCK	-0.722533	0.042368	0.290243
Immunoregulatroy PMNs	FUZ	-0.752739	0.0426707	0.122872
STS Proangiogenic	LINC01033	-3.04655	0.0445445	0.999994
CD8+ ISG	EPG5	-0.655994	0.0423612	0.33486
CD8+ Activated	PCSK1N	-1.00514	0.0423557	0.259454
STS Immunomodulatory	C20orf194	-0.946087	0.0445363	0.999998
Immunoregulatroy PMNs	YIF1A	-0.598217	0.0426563	0.122872
NK cells CD56 high	MACROD1	-0.741962	0.0423518	0.23315
Vascular CAFs	SFRP2	-2.80986	0.0490629	0.748798
CD8+ GZMK+ Tm	RAD18	-0.52756	0.0423466	0.290243
Granulocytes_NIBAN1_TXNIPhi	C1orf43	-0.543339	0.0426458	0.247362
M2 APOC1+ APOE+	UBQLN1	-0.536693	0.042644	0.396909
Immunoregulatroy PMNs	AC010531.3	-0.958101	0.0426439	0.122858
DCs CD1c+	ADARB1	-0.856202	0.0426432	0.648939
Capillary Venous Endothelial Cells	HBS1L	-0.730865	0.0478542	0.197118
STS Mesenchymal-like Undiff.	AL589740.1	-1.43237	0.044521	0.345366
Arterial Endothelial Cells	STMN3	-1.24217	0.0478504	0.6986
Inflammatory Monocytes	ADAM28	-0.734191	0.0426378	0.392162
STS Mesenchymal-like Undiff.	ACSBG2	-1.85295	0.0445169	0.345366
Macro SELENOP+ SLC40A1+	ITGAL	-0.62885	0.0426369	0.10525
NK cells CD56 low	TRAPPC2B	-0.696162	0.042331	0.47818
Proinflammatory PMNs	BTRC	-0.789309	0.0426305	0.211338
STS Myofibroblastic	MBNL2	-0.777399	0.0445091	0.738645
STS CTA high	GLIPR1L1	-3.42745	0.0445039	0.815356
CD8+ Activated	SLC2A11	-0.538029	0.0423199	0.259404
CD4+ Th17	AC010168.2	-0.63187	0.0423188	0.461913
STS Immunomodulatory	ZC3H4	-0.479587	0.0444989	0.999998
STS Mesenchymal-like Contactin+	RPS13	-0.685055	0.0444977	0.532668
Pericytes	PREX2	-1.00833	0.0478242	0.719716
Mastocytes	IL2RA	-0.837054	0.0426077	0.250813
CD8+ GZMK+ Tm	AC034195.1	-0.813797	0.0423029	0.290208
Capillary Venous Endothelial Cells	FBXO6	-1.03836	0.0478123	0.197003
STS Mesenchymal-like ECM Remodeling	NANOG	-2.21702	0.04448	0.366433
STS Mesenchymal-like ECM Remodeling	GPR132	-2.27625	0.0444736	0.366433
Capillary Venous Endothelial Cells	AC009063.2	-1.13265	0.0478026	0.197003
CD8+ GZMK+ Tm	AL353759.1	-0.634058	0.0422854	0.290208
STS Epithelial-like	STK38	-0.39354	0.0444651	0.22807
CD8+ Stressed	FAM50B	-0.748673	0.042283	0.185411
CD8+ ISG	ARIH1	-0.714535	0.0422798	0.33486
NK cells CD56 low	CNIH1	-0.531577	0.042275	0.477902
STS Mesenchymal-like Undiff.	PDZD4	-2.16535	0.0444547	0.345366
CD4+ Tn	GIPR	-0.855019	0.0422719	0.314374
JAK2_high_STS	SAT2	-4.24083	0.0444531	0.724454
CD4+ Tn	ATP5MC2	-0.574597	0.0422713	0.314374
Matrix CAFs	PI15	-1.16489	0.0489774	0.999515
STS Mesenchymal-like ECM Remodeling	ASXL3	-2.06376	0.0444438	0.366433
STS Epithelial-like	ACTBL2	-1.86569	0.0444438	0.228057
Capillary Venous Endothelial Cells	RARA-AS1	-0.812927	0.0477703	0.196946
M2 APOC1+ APOE+	DOCK5	-1.04554	0.0425604	0.396583
Inflammatory Monocytes	ZNF585B	-0.805724	0.0425593	0.391661
Capillary Venous Endothelial Cells	ACAD9	-0.543581	0.047767	0.196946
CD8+ GZMK+ Tm	ZNF564	-0.538263	0.0422557	0.290146
CD4+ Th17	FP565260.1	-0.939545	0.0422542	0.461913
CD4+ Th17	PIPOX	-0.801559	0.0422513	0.461913
NA	GFOD1	-0.97084	0.0425514	0.150728
STS Mesenchymal-like Undiff.	TBX2	-1.10826	0.0444288	0.345366
M2 APOC1+ APOE+	AC008443.1	-0.906004	0.0425495	0.396583
M2 APOC1+ APOE+	CASTOR2	-0.954518	0.0425477	0.396583
STS Epithelial-like	AL021918.5	-1.80484	0.0444213	0.228057
CD8+ Early Activation	PRXL2B	-0.775465	0.0422355	0.271277
CD8+ Stressed	ISOC2	-0.59228	0.042234	0.18525
CD8+ Activated	AC091607.2	-0.764147	0.0422331	0.259404
NK cells CD56 low	CD74	-0.642609	0.042232	0.477771
Immunoregulatroy PMNs	SETMAR	-0.813179	0.0425336	0.122605
Macro SELENOP+ SLC40A1+	LDLRAP1	-0.673781	0.042532	0.105022
STS Mesenchymal-like Undiff.	LRFN3	-0.689556	0.044409	0.345366
Immunoregulatroy PMNs	TIGD7	-0.933348	0.0425299	0.122605
CD8+ Activated	ZNF713	-0.620626	0.0422267	0.259404
M2 APOC1+ APOE+	GLTP	-0.615852	0.0425289	0.396583
Proinflammatory PMNs	PIK3C2A	-0.588728	0.0425224	0.210921
Vascular CAFs	CD34	-1.14986	0.048927	0.748798
Immunoregulatroy PMNs	PIH1D1	-0.601646	0.0425167	0.122599
Macro SELENOP+ SLC40A1+	PTPRG	-1.08425	0.0425157	0.104998
CD4+ T memory	JKAMP	-0.56135	0.0422097	0.350963
CD4+ T memory	ZNF296	-0.637137	0.0422081	0.350963
Vascular CAFs	HLA-DPB1	-1.00324	0.048915	0.748798
CD4+ Activated	RB1	-0.626739	0.0422011	0.275003
Matrix CAFs	P2RY14	-1.50657	0.0489078	0.999515
Mastocytes	PTPN2	-0.499022	0.0425011	0.250488
Vascular CAFs	RPL34	-0.434937	0.0489015	0.748798
CD8+ Activated	WDR27	-0.50469	0.0421942	0.259404
STS Proangiogenic	AC012306.2	-3.27491	0.0443734	0.999994
Mastocytes	PRPF19	-0.707332	0.0424956	0.250488
Inflammatory Monocytes	AGAP1	-1.01805	0.0424941	0.391281
STS Epithelial-like	JPH2	-2.07932	0.0443697	0.227896
Arterial Endothelial Cells	RHOBTB3	-1.07632	0.0476965	0.6986
CD8+ GZMK+ Tm	SLC4A2	-0.755371	0.042188	0.290073
CD8+ GZMK+ Tm	ACVR2B	-0.87259	0.0421872	0.290073
STS Mesenchymal-like ECM Remodeling	AC242426.2	-0.794737	0.0443665	0.366024
CD8+ GZMK+ Tm	MAP7	-0.743012	0.0421863	0.290073
CD8+ GZMK+ Tm	POLI	-0.784619	0.0421843	0.290073
CD8+ Stressed	MFSD1	-0.494382	0.0421842	0.185085
STS Epithelial-like	EPHA1-AS1	-1.42404	0.0443614	0.227896
CD8+ Early Activation	ZNF428	-0.524075	0.0421788	0.271142
CD8+ Activated	ABHD4	-0.723721	0.0421784	0.259404
STS Mesenchymal-like Undiff.	PFKFB4	-1.57795	0.0443579	0.345366
CD4+ Tregs	CXCL9	-0.927091	0.0421756	0.279749
CD8+ Activated	WDR86	-0.604941	0.0421746	0.259404
STS Mesenchymal-like Undiff.	AL117332.1	-0.832428	0.0443529	0.345366
CD8+ Activated	QRICH2	-0.792206	0.0421683	0.259404
CD8+ Early Activation	IDNK	-0.515118	0.0421674	0.271142
NA	RNASEK	-0.634128	0.042469	0.150612
CD4+ Stressed	SQOR	-0.54822	0.0421642	0.239303
CD4+ Tregs	TMEM88	-0.785867	0.0421568	0.279746
CD8+ Stressed	PKIA-AS1	-0.690537	0.0421515	0.185048
CD4+ Activated	CCDC14	-0.556806	0.0421478	0.274954
CD4+ Th17	AC021016.2	-0.813137	0.0421477	0.461913
CD8+ Stressed	TMEM234	-0.765883	0.0421441	0.185048
NA	LINC00877	-0.904506	0.0424465	0.150602
Inflammatory Monocytes	STXBP4	-0.821446	0.0424459	0.391058
CD8+ GZMK+ Tm	FAM217A	-0.625813	0.0421399	0.290073
Proinflammatory PMNs	FAN1	-0.942628	0.0424419	0.210598
Monocytes EREG+	DGCR2	-0.752498	0.0424385	0.604756
CD8+ ISG	ATP5PD	-0.586317	0.0421358	0.33486
CD4+ Tn	SEC61G	-0.561917	0.0421351	0.313971
CD8+ Stressed	ABHD4	-0.758764	0.0421339	0.185048
Immunoregulatroy PMNs	PIDD1	-0.772848	0.0424318	0.122376
CD8+ Stressed	AL136987.1	-0.707353	0.042126	0.185048
CD8+ GZMK+ Tm	TTC8	-0.826575	0.0421214	0.290073
CD4+ Tfh	PA2G4	-0.556749	0.0421163	0.312928
CD8+ GZMK+ Tm	AL110114.1	-0.768284	0.0421143	0.290073
STS Immunomodulatory	LIN54	-0.620348	0.0442923	0.999998
CD4+ Tn	RFXAP	-0.530943	0.0421134	0.313963
NA	SIPA1	-0.690342	0.0424145	0.150602
CD8+ Activated	SGCE	-0.681657	0.04211	0.259404
CD8+ GZMK+ Tm	RASSF7	-0.568878	0.042109	0.290073
CD4+ Tn	PRR13	-0.559	0.0421081	0.313963
CD8+ Early Activation	RPS15A	-0.533366	0.042108	0.270916
CD8+ ISG	SMARCA4	-0.526555	0.042108	0.33486
Arterial Endothelial Cells	ZNF697	-1.1303	0.0476132	0.6986
CD8+ Stressed	FCHO2	-0.631909	0.0421059	0.185048
Mastocytes	LINC00654	-1.18891	0.0424048	0.250203
STS Mesenchymal-like Contactin+	GNA12	-1.07814	0.0442745	0.53148
Macro SELENOP+ SLC40A1+	C1orf159	-0.698282	0.0423977	0.104754
CD8+ Stressed	RYR1	-0.613633	0.042095	0.185048
STS Epithelial-like	MAN2A1	-0.415779	0.0442722	0.22772
CD4+ Th17	MIR3142HG	-0.691944	0.0420895	0.461913
CD4+ Tfh	SPTLC2	-0.633911	0.0420894	0.312928
STS Epithelial-like	GCK	-1.82542	0.0442669	0.22772
CD4+ Th17	ZNF561	-0.529919	0.0420882	0.461913
CD4+ Th17	AC078883.1	-0.596965	0.0420874	0.461913
Immunoregulatroy PMNs	ZNF763	-0.892549	0.0423892	0.122275
CD8+ GZMK+ Tm	AARS2	-0.740035	0.0420861	0.290073
STS CTA high	TRAFD1	-0.884486	0.0442639	0.815356
NA	PSMC4	-0.688577	0.0423844	0.150576
CD4+ Th17	CLEC7A	-1.00231	0.0420816	0.461913
CD4+ Stressed	ATP5IF1	-0.619227	0.0420795	0.238911
Tip Endothelial Cells	WDR86	-1.42165	0.0475832	0.766068
Macro SELENOP+ SLC40A1+	NPHP4	-0.698957	0.0423778	0.104721
Capillary Venous Endothelial Cells	GAS8	-0.639503	0.0475786	0.196501
CD8+ Stressed	BET1L	-0.541187	0.0420727	0.185023
STS Mesenchymal-like Undiff.	AC007406.3	-2.28088	0.0442502	0.345366
Proinflammatory PMNs	EAF2	-0.756489	0.0423683	0.210522
CD8+ Early Activation	SRSF8	-0.566606	0.0420659	0.270873
CD8+ GZMK+ Tm	ZNF628	-0.706075	0.0420652	0.290073
STS Immunomodulatory	TSC22D2	-0.788176	0.0442432	0.999998
NK cells CD56 high	AL590064.1	-0.80276	0.0420641	0.231901
CD4+ Tfh	ANKH	-0.657694	0.042057	0.312928
CD8+ Activated	AKNAD1	-0.661956	0.0420564	0.259337
CD8+ GZMK+ Tm	HRH2	-0.8809	0.0420562	0.290073
Proinflammatory PMNs	ZC3H12D	-0.841302	0.0423568	0.210522
NK cells CD56 high	TRAV12-3	-0.899065	0.0420533	0.231901
Capillary Venous Endothelial Cells	OAZ3	-0.896582	0.0475555	0.196501
Monocytes EREG+	PCNX1	-1.01745	0.0423533	0.604756
CD8+ Early Activation	NPIPA1	-0.8148	0.0420493	0.270873
Capillary Venous Endothelial Cells	HMGB3	-0.627374	0.0475485	0.196501
CD8+ Stressed	TIMMDC1	-0.509767	0.0420384	0.184925
CD8+ Activated	CDC14A	-0.641993	0.0420376	0.259337
Matrix CAFs	TLN1	-0.611314	0.0487335	0.999515
Immunoregulatroy PMNs	AL080250.1	-0.959581	0.0423348	0.12214
CD8+ GZMK+ Tm	AC136475.3	-0.649699	0.042032	0.290073
Monocytes EREG+	GSAP	-0.758525	0.0423309	0.604756
CD36+ CAFs	RMC1	-0.717918	0.0487284	0.992363
CD8+ Early Activation	ARMCX6	-0.572258	0.0420267	0.270873
STS Mesenchymal-like ECM Remodeling	AL354809.1	-1.8345	0.0442036	0.36503
Monocytes EREG+	ZNF652	-0.604371	0.0423282	0.604756
Capillary Venous Endothelial Cells	CAPS	-0.898378	0.0475278	0.196501
CD8+ ISG	MIB1	-0.681181	0.0420237	0.33486
Immunoregulatroy PMNs	PNLDC1	-0.975358	0.0423217	0.122123
NA	RTCA	-0.705923	0.0423196	0.150545
Proinflammatory PMNs	ATP6V0A2	-0.835837	0.0423191	0.210476
Proinflammatory PMNs	DDX39B	-0.579238	0.042318	0.210476
STS Epithelial-like	PTH2R	-2.03439	0.0441922	0.22758
CD8+ Exhausted	PDZD8	-0.691546	0.0420124	0.124273
CD4+ Activated	AC092683.1	-0.579656	0.0420087	0.274346
CD4+ Tfh	IDH3A	-0.527143	0.0420083	0.31272
CD8+ Early Activation	TMEM230	-0.521558	0.0420055	0.270873
Macro SELENOP+ SLC40A1+	CCNB1	-0.864116	0.0423066	0.104561
Proinflammatory PMNs	CALHM6	-0.856849	0.0423041	0.210476
NK cells CD56 high	LINC01618	-0.760933	0.0419973	0.231832
CD8+ Early Activation	RPL13A	-0.608164	0.0419972	0.270873
CD4+ Tfh	RESF1	-0.670849	0.0419963	0.31272
CD4+ Stressed	OBI1	-0.640775	0.0419962	0.238616
NA	COX16	-0.715802	0.0422946	0.150526
Capillary Venous Endothelial Cells	PDCD1LG2	-1.51942	0.0474933	0.196437
STS Mesenchymal-like Undiff.	MMP15	-2.22446	0.044169	0.345059
CD8+ Activated	AC003093.1	-0.759863	0.0419889	0.259295
CD4+ Th17	TLL1	-0.843354	0.0419884	0.461913
Tip Endothelial Cells	PIK3C2A	-0.467523	0.0474848	0.765359
Mastocytes	NACC2	-0.668119	0.0422861	0.249626
Tip Endothelial Cells	ZMIZ1	-0.848352	0.0474825	0.765359
STS Mesenchymal-like Undiff.	SPACA9	-1.17738	0.0441577	0.345059
Immunoregulatroy PMNs	AC013287.1	-0.960279	0.0422817	0.122029
STS Mesenchymal-like Undiff.	VASH1-AS1	-1.69648	0.0441534	0.345059
Immunoregulatroy PMNs	HS3ST3A1	-1.02291	0.0422782	0.122029
CD8+ Activated	AC093916.1	-0.843467	0.0419714	0.259293
Macro SELENOP+ SLC40A1+	PUS3	-0.711445	0.0422714	0.104489
Proinflammatory PMNs	REL	-0.562019	0.0422703	0.210476
CD4+ Tn	RTL8A	-0.619362	0.0419645	0.313159
Tip Endothelial Cells	TSC22D3	-1.26101	0.0474642	0.765359
STS Mesenchymal-like Undiff.	TRPC5	-2.11358	0.0441398	0.345059
STS Mesenchymal-like Undiff.	COA8	-0.57618	0.0441391	0.345059
CD4+ Tregs	CATSPERE	-0.714654	0.0419611	0.278691
Matrix CAFs	ZNF548	-0.877518	0.0486547	0.999515
Capillary Venous Endothelial Cells	ARHGAP25	-0.796494	0.0474552	0.196337
Capillary Venous Endothelial Cells	PPP2R5D	-0.733499	0.0474538	0.196337
Granulocytes_NIBAN1_TXNIPhi	GALNT6	-0.783105	0.0422553	0.247362
STS Mesenchymal-like Undiff.	RAC3	-2.47223	0.0441291	0.345059
CD4+ Stressed	PSMD14	-0.470726	0.0419488	0.238614
Arterial Endothelial Cells	ANXA1	-0.607377	0.0474455	0.6986
STS Epithelial-like	NAV1	-0.525488	0.0441218	0.227285
CD8+ Early Activation	2025-03-09	-0.586499	0.0419444	0.270873
CD8+ Activated	LINC00265	-0.668837	0.0419421	0.259217
CD8+ Early Activation	LEKR1	-0.695342	0.0419403	0.270873
M2 TREM2+ SPP1+	TOR1AIP1	-0.608136	0.0422418	0.360522
CD8+ GZMK+ Tm	MAP3K7CL	-0.584501	0.0419395	0.290073
CD4+ T memory	SLC35G2	-0.716679	0.0419384	0.349472
Macro SELENOP+ SLC40A1+	LAMTOR5-AS1	-0.932213	0.04224	0.104427
CD8+ GZMK+ Tm	AC002553.1	-0.746845	0.0419364	0.290073
M2 APOC1+ APOE+	AC011472.2	-1.34587	0.0422355	0.395132
M2 TREM2+ SPP1+	GLCCI1	-0.829167	0.0422347	0.360522
CD8+ Early Activation	SELENOM	-0.609092	0.0419324	0.270873
CD8+ Early Activation	POMT1	-0.601655	0.0419305	0.270873
CD8+ Activated	ZNF852	-0.743373	0.0419298	0.259217
Immunoregulatroy PMNs	AC037459.2	-1.04058	0.0422301	0.121924
STS Mesenchymal-like Undiff.	ADORA1	-2.26605	0.0441016	0.345059
STS CTA high	MEA1	-0.948569	0.0441	0.815356
CD8+ GZMK+ Tm	FZD6	-0.550456	0.0419232	0.290073
Immunoregulatroy PMNs	HIPK1-AS1	-0.901548	0.0422252	0.121924
NK cells CD56 high	AGBL4	-0.851047	0.0419167	0.231676
Mastocytes	CYP4V2	-0.763303	0.0422125	0.249519
STS Mesenchymal-like Undiff.	HOXD4	-1.82942	0.0440855	0.345059
Immunoregulatroy PMNs	ADRM1	-0.579055	0.0422114	0.121912
CD4+ Stressed	ARF6	-0.489343	0.0419058	0.238548
M2 APOC1+ APOE+	PPP4R3B	-0.541492	0.0422065	0.395088
STS Mesenchymal-like ECM Remodeling	SKAP1	-1.88132	0.0440766	0.364155
Proinflammatory PMNs	ALKBH3	-0.767182	0.042202	0.210354
CD8+ Activated	SNAP25-AS1	-0.847989	0.0418996	0.259217
Capillary Venous Endothelial Cells	VIPAS39	-0.639914	0.0473932	0.196196
CD4+ Tn	CETN2	-0.593187	0.0418889	0.312748
STS Mesenchymal-like ECM Remodeling	AUNIP	-1.61542	0.0440634	0.364155
Inflammatory Monocytes	AC009495.1	-1.05006	0.0421897	0.389774
STS Mesenchymal-like ECM Remodeling	LINC02768	-1.90435	0.0440619	0.364155
CD4+ Th17	OSBPL10	-0.837394	0.0418852	0.461913
Vascular CAFs	KRTCAP2	-0.548797	0.0485771	0.748798
Tip Endothelial Cells	FRMD3	-1.4354	0.0473795	0.765359
Granulocytes_NIBAN1_TXNIPhi	OTUB1	-0.647473	0.0421788	0.247362
CD4+ Tn	LINC00476	-0.571245	0.0418766	0.312748
Proinflammatory PMNs	SUPV3L1	-0.86453	0.0421783	0.2103
STS Myofibroblastic	BBS4	-0.430956	0.0440483	0.733117
CD8+ Activated	NCDN	-0.882025	0.0418728	0.259209
NK cells CD56 low	FAM50A	-0.565657	0.0418696	0.476149
CD8+ Activated	ZNF180	-0.766085	0.0418663	0.259209
STS Epithelial-like	RALGDS	-0.468885	0.0440408	0.226936
Immunoregulatroy PMNs	THBS4	-0.940633	0.0421676	0.121808
NA	DYNLRB1	-0.641502	0.0421631	0.150363
NA	PAGR1	-0.859316	0.042163	0.150363
CD8+ Early Activation	G6PC3	-0.771957	0.0418611	0.270873
Vascular CAFs	CDON	-1.30085	0.0485522	0.748798
CD8+ ISG	RPL5	-0.498169	0.0418576	0.33486
NK cells CD56 high	EFR3B	-0.758224	0.0418569	0.23143
STS Mesenchymal-like ECM Remodeling	NMT2	-0.457917	0.0440312	0.364155
Granulocytes_NIBAN1_TXNIPhi	SHLD2	-0.730111	0.0421562	0.247362
M2 TREM2+ SPP1+	ESYT2	-0.760904	0.0421558	0.360504
Mastocytes	ATG7	-0.994492	0.042153	0.249348
Macro SELENOP+ SLC40A1+	CACHD1	-0.847325	0.0421493	0.104235
CD4+ Tfh	JUND	-0.600082	0.04184	0.312192
STS Mesenchymal-like Undiff.	THOC6	-0.633138	0.0440142	0.345059
STS Proangiogenic	KIF26B	-3.95755	0.0440118	0.999994
STS CTA high	HPRT1	-1.30083	0.044011	0.815356
CD8+ ISG	LIN52	-1.01921	0.0418357	0.33486
CD4+ Th17	PTK2	-0.653264	0.0418352	0.461913
Macro SELENOP+ SLC40A1+	RASGRP1	-0.75802	0.0421344	0.104214
CD4+ Tn	WDR81	-0.636239	0.0418321	0.312631
NK cells CD56 high	NDUFV2-AS1	-0.561716	0.0418318	0.231391
Proinflammatory PMNs	C15orf48	-0.920986	0.0421307	0.210127
NK cells CD56 high	SURF6	-0.503644	0.0418277	0.231391
CD4+ Tn	UQCRQ	-0.555512	0.0418257	0.312631
STS Mesenchymal-like ECM Remodeling	AC008050.1	-2.14174	0.0439993	0.364155
CD8+ Activated	FAM171A1	-0.798709	0.0418242	0.259191
NK cells CD56 high	TRAV8-2	-1.15858	0.0418223	0.231391
CD4+ T memory	HCST	-0.506769	0.0418221	0.349076
Capillary Venous Endothelial Cells	STRADB	-0.726308	0.0473143	0.195927
M2 APOC1+ APOE+	SVIL	-1.1324	0.0421216	0.394888
Immunoregulatroy PMNs	TULP1	-0.964038	0.0421207	0.121694
CD4+ Activated	TM9SF3	-0.480413	0.0418179	0.273796
CD4+ Tn	MTMR12	-0.516278	0.041813	0.312631
CD8+ Activated	ARHGEF19	-0.699327	0.0418121	0.259191
Inflammatory Monocytes	TMEM163	-1.15378	0.0421128	0.389305
M2 TREM2+ SPP1+	NUMB	-0.919986	0.042111	0.360504
STS Epithelial-like	AC115284.4	-1.8781	0.0439832	0.226843
CD8+ GZMK+ Tm	ACTN1	-0.696197	0.0418091	0.289693
Mastocytes	MAN2B1	-0.609388	0.0421089	0.249268
STS Epithelial-like	GDNF	-2.05457	0.0439809	0.226843
NA	THAP2	-0.85359	0.042105	0.150363
Proinflammatory PMNs	LUZP1	-0.648039	0.0421047	0.210061
STS Epithelial-like	CLDN7	-2.1139	0.0439767	0.226843
STS Proangiogenic	DYSF	-2.9172	0.0439765	0.999994
CD8+ Activated	ZNF512B	-0.733121	0.0418025	0.259191
CD4+ Th17	ZNF571	-0.664747	0.0418012	0.461913
Monocytes EREG+	TP53INP1	-0.766667	0.0420994	0.604103
CD4+ T memory	SLC35F5	-0.562597	0.0417933	0.349076
Monocytes EREG+	C6orf89	-0.661967	0.0420942	0.604103
M2 APOC1+ APOE+	RBBP8	-0.645992	0.0420889	0.394888
NA	UBE2B	-0.611181	0.0420854	0.150363
Capillary Venous Endothelial Cells	GPRC5C	-0.842736	0.0472733	0.195815
CD8+ Exhausted	VAPA	-0.500474	0.0417787	0.123967
CD8+ Activated	RGS12	-0.746431	0.0417778	0.259191
CD8+ GZMK+ Tm	NPTN-IT1	-0.827538	0.0417753	0.289693
Immunoregulatroy PMNs	AC004974.1	-0.91315	0.0420769	0.121588
STS Myofibroblastic	RRAGC	-0.469944	0.0439477	0.73215
NK cells CD56 high	SAMSN1-AS1	-0.896635	0.0417685	0.231361
STS Epithelial-like	PPP2R3A	-0.907792	0.0439374	0.22681
STS Mesenchymal-like Undiff.	FBP1	-2.60926	0.0439352	0.345059
Proinflammatory PMNs	MCUB	-0.734541	0.0420632	0.209982
Immunoregulatroy PMNs	DUS1L	-0.643882	0.0420587	0.121571
CD8+ Stressed	NPC2	-0.593782	0.041756	0.183998
CD8+ Activated	KLHL3	-0.724632	0.0417559	0.259191
Capillary Venous Endothelial Cells	ADGRG2	-1.9427	0.0472477	0.195787
DCs AREG+	PPME1	-0.750391	0.0420564	0.654202
Inflammatory Monocytes	GDF11	-0.890956	0.0420543	0.389205
Capillary Venous Endothelial Cells	DEAF1	-0.637751	0.0472384	0.195787
Immunoregulatroy PMNs	TRMT44	-0.781811	0.0420469	0.121566
Immunoregulatroy PMNs	SELENOV	-1.04093	0.0420457	0.121566
NK cells CD56 high	KCNIP4	-0.718786	0.0417439	0.231338
CD8+ Exhausted	BNIP3L	-0.484969	0.0417425	0.123884
Macro SELENOP+ SLC40A1+	COQ3	-0.810801	0.0420431	0.104051
STS Epithelial-like	AC123912.4	-1.91257	0.043911	0.226742
Proinflammatory PMNs	HDAC8	-0.806175	0.0420393	0.209927
CD4+ Tfh	MT-ND4	-0.485976	0.0417373	0.312076
Arterial Endothelial Cells	RAB3C	-2.38893	0.0472268	0.698034
STS Immunomodulatory	ASH2L	-0.440986	0.0439052	0.999998
CD8+ Stressed	USP36	-0.565984	0.041731	0.183998
NK cells CD56 high	PALB2	-0.662549	0.0417308	0.231338
CD8+ Activated	STARD4-AS1	-0.757184	0.0417285	0.259191
M2 APOC1+ APOE+	GTF2IRD2B	-0.872754	0.0420242	0.394769
Vascular CAFs	TMX4	-0.784881	0.0484072	0.748798
Pericytes	SLC18B1	-0.962296	0.0472099	0.715505
CD4+ T memory	MVB12B	-0.760572	0.0417194	0.348985
Macro SELENOP+ SLC40A1+	LINC02422	-1.27967	0.0420164	0.104001
Immunoregulatroy PMNs	KIAA1586	-0.691094	0.0420137	0.121513
Capillary Venous Endothelial Cells	PIGV	-0.904211	0.0472022	0.195751
Inflammatory Monocytes	AC074099.1	-0.934144	0.0420134	0.389205
STS Mesenchymal-like ECM Remodeling	AL157827.2	-1.59883	0.0438827	0.363692
STS Proangiogenic	AL157827.2	-2.75423	0.0438805	0.999994
Capillary Venous Endothelial Cells	RNF170	-0.612	0.047196	0.195751
Tip Endothelial Cells	FAM204A	-0.527532	0.047196	0.765359
Inflammatory Monocytes	CIPC	-0.75957	0.0420075	0.389205
STS Proangiogenic	SLC25A30	-2.12474	0.0438783	0.999994
Immunoregulatroy PMNs	SDHAF1	-0.838761	0.0420048	0.121509
STS Mesenchymal-like Undiff.	SHISA4	-0.996164	0.0438743	0.34479
Macro SELENOP+ SLC40A1+	RCAN3	-0.858331	0.0420026	0.103983
CD8+ Exhausted	PITHD1	-0.560361	0.0417007	0.123808
Proinflammatory PMNs	CEP57L1	-0.749851	0.0419966	0.2098
Granulocytes_NIBAN1_TXNIPhi	ZNF622	-0.618381	0.0419948	0.247362
CD8+ ISG	DAAM1	-0.759712	0.041692	0.33486
CD4+ Tregs	AC044781.1	-0.817822	0.0416894	0.277249
Inflammatory Monocytes	GADD45G	-0.763889	0.0419907	0.389205
CD4+ Tn	PAAF1	-0.591571	0.0416892	0.312023
STS Proangiogenic	EMID1	-3.84772	0.0438586	0.999994
CD8+ Exhausted	PSMA3	-0.475809	0.0416837	0.123782
STS Mesenchymal-like Undiff.	IGLV2-14	-2.11994	0.043855	0.34479
NA	LRRC8B	-0.884629	0.0419839	0.150217
Immunoregulatroy PMNs	AC004593.1	-0.968971	0.0419836	0.121469
CD4+ Activated	UBE3A	-0.523901	0.0416769	0.273225
Macro SELENOP+ SLC40A1+	HOTAIRM1	-0.662966	0.0419772	0.103966
CD8+ Stressed	ADA	-0.517829	0.0416732	0.183903
JAK2_high_STS	SRSF4	-3.43245	0.0438448	0.720678
Macro SELENOP+ SLC40A1+	EFNA4	-0.814042	0.0419735	0.103966
CD8+ Activated	AL133493.1	-0.799947	0.0416714	0.259099
STS Mesenchymal-like Undiff.	SMIM10L2A	-2.20331	0.0438431	0.34479
STS Epithelial-like	NCKAP5-AS2	-2.26578	0.0438424	0.226523
CD8+ Early Activation	S100A11	-0.63303	0.0416686	0.27026
M2 APOC1+ APOE+	TNFRSF10B	-0.64799	0.0419692	0.394769
CD4+ Tregs	BACH2	-1.38331	0.0416666	0.27722
Immunoregulatroy PMNs	IFRD2	-0.705014	0.0419635	0.121433
NA	RTL8C	-0.71557	0.0419594	0.150214
STS Mesenchymal-like ECM Remodeling	AP000692.1	-1.89028	0.043828	0.363496
CD4+ Stressed	SLAMF7	-0.667911	0.0416549	0.237386
M2 TREM2+ SPP1+	RPS6KA3	-0.632251	0.0419557	0.359886
CD8+ Early Activation	AP000787.1	-0.797652	0.0416533	0.27026
Mastocytes	HOOK2	-0.788552	0.0419516	0.248877
NK cells CD56 high	AC008549.2	-0.863112	0.0416479	0.231114
NA	PDLIM5	-0.63365	0.0419457	0.15021
CD4+ Stressed	UTP3	-0.620033	0.0416437	0.237386
STS Epithelial-like	WNK1	-0.561494	0.0438145	0.226515
CD8+ Stressed	AC092140.1	-0.756548	0.0416378	0.183801
STS Mesenchymal-like Undiff.	BARX1	-2.30057	0.0438087	0.344746
CD8+ Stressed	PTGES2	-0.523639	0.0416346	0.183801
CD4+ Tfh	CDC42	-0.504216	0.0416339	0.311456
STS Mesenchymal-like Undiff.	IGLV3-25	-2.1204	0.0438045	0.344746
Capillary Venous Endothelial Cells	CTLA4	-1.75189	0.0471193	0.195522
Proinflammatory PMNs	FBXO4	-0.81215	0.0419326	0.209586
NK cells CD56 low	XAF1	-0.739932	0.04163	0.474133
CD4+ T memory	AC022075.1	-0.829947	0.0416298	0.348688
CD8+ Exhausted	HAUS3	-0.675433	0.041626	0.123683
CD8+ Activated	DPY19L3	-0.716665	0.0416225	0.259099
CD8+ Exhausted	COPE	-0.572256	0.0416214	0.123683
STS Mesenchymal-like Undiff.	RASD2	-2.24259	0.0437924	0.344746
Proinflammatory PMNs	HEIH	-0.67625	0.0419202	0.209586
Proinflammatory PMNs	BAIAP2	-0.783035	0.0419192	0.209586
NA	TRAPPC2L	-0.681584	0.0419176	0.150176
NA	STX4	-0.617113	0.0419111	0.150176
CD4+ Tregs	GAREM1	-0.871514	0.0416096	0.277121
Mastocytes	JAG1	-0.705268	0.0419103	0.248813
JAK2_high_STS	GLO1	-2.98369	0.0437786	0.720277
CD4+ Tn	RDH11	-0.482956	0.0416063	0.311709
CD8+ ISG	OSTF1	-0.556139	0.0416042	0.33486
NK cells CD56 high	KCNA2	-0.916126	0.0416037	0.230953
STS Epithelial-like	AL359813.1	-1.73743	0.0437736	0.226371
CD8+ Stressed	DENND6B	-0.831494	0.0416027	0.183752
Capillary Venous Endothelial Cells	CCNE2	-0.843747	0.0470877	0.195449
STS Mesenchymal-like ECM Remodeling	GYPE	-1.41861	0.0437718	0.36338
STS CTA high	OLA1	-1.07624	0.0437712	0.815356
Capillary Venous Endothelial Cells	AL110114.1	-1.77549	0.0470827	0.195449
STS Mesenchymal-like Undiff.	AC023509.2	-1.84513	0.0437669	0.344746
Monocytes EREG+	SERINC1	-0.541158	0.0418974	0.604103
STS Mesenchymal-like ECM Remodeling	DSCAM	-1.82337	0.0437631	0.36338
CD4+ Stressed	MT2A	-0.731863	0.0415918	0.237293
CD4+ Th17	AC074099.1	-0.759693	0.0415907	0.461913
CD4+ Activated	GCC2	-0.499867	0.0415888	0.272883
CD4+ Tfh	RAC2	-0.634265	0.0415877	0.311443
CD8+ Exhausted	CYTIP	-0.65379	0.0415774	0.123622
NK cells CD56 high	NDUFAF2	-0.530751	0.041575	0.230953
CD8+ Early Activation	NR4A1	-0.717277	0.0415729	0.269869
Proinflammatory PMNs	PGM3	-0.763554	0.0418725	0.209478
STS Epithelial-like	AC005838.2	-1.74313	0.0437383	0.226257
Inflammatory Monocytes	FBXL19	-0.82995	0.0418692	0.388592
CD4+ Tregs	USP54	-0.627021	0.0415672	0.277042
CD8+ Exhausted	DHRS3	-0.901811	0.0415668	0.123622
STS CTA high	IGSF10	-3.61748	0.0437367	0.815356
M2 APOC1+ APOE+	MYBPC3	-1.07612	0.0418672	0.394396
NA	HIGD2A	-0.759538	0.0418671	0.150161
Macro SELENOP+ SLC40A1+	AL590764.1	-0.744113	0.0418644	0.103734
CD36+ CAFs	PLBD1	-0.838647	0.0482411	0.992363
NK cells CD56 high	TARBP2	-0.782952	0.0415611	0.230953
CD8+ Stressed	NACC1	-0.558262	0.0415563	0.183601
STS Mesenchymal-like Undiff.	SIK1B	-2.1863	0.0437199	0.344746
Arterial Endothelial Cells	PASK	-1.5681	0.0470338	0.695913
CD8+ Early Activation	LATS2	-0.636273	0.0415459	0.269869
CD8+ Activated	KLB	-0.842246	0.0415447	0.258864
CD4+ Tregs	PDE4D	-0.59671	0.0415444	0.277011
STS Mesenchymal-like Contactin+	DSTN	-1.05805	0.0437121	0.529263
CD8+ GZMK+ Tm	SPIN2B	-0.790267	0.0415416	0.288646
CD4+ Th17	RHBDD3	-0.738798	0.0415327	0.461687
STS Mesenchymal-like Undiff.	AC040970.1	-2.34305	0.0437017	0.344746
Proinflammatory PMNs	HLA-DMB	-0.95045	0.0418322	0.209405
Mastocytes	DAPK1	-0.681292	0.0418306	0.24852
M2 TREM2+ SPP1+	PTPN1	-0.550329	0.0418284	0.359812
CD8+ GZMK+ Tm	SLC39A4	-0.533917	0.0415261	0.288646
Immunoregulatroy PMNs	LINC02068	-1.0159	0.0418248	0.121095
STS Mesenchymal-like Undiff.	IGKJ3	-2.19689	0.0436928	0.344746
CD4+ Activated	ARHGAP12	-0.627941	0.0415224	0.272565
Immunoregulatroy PMNs	AL592166.1	-1.02287	0.0418223	0.121095
CD4+ Stressed	CHAMP1	-0.635704	0.0415202	0.237293
STS Epithelial-like	AL731569.1	-1.84758	0.0436894	0.226072
CD8+ GZMK+ Tm	RPS6KA2	-0.608132	0.0415194	0.288646
CD8+ Activated	CREB3L4	-0.782906	0.041519	0.258809
Capillary Venous Endothelial Cells	PGM3	-0.688414	0.0470003	0.195259
CD4+ Tregs	BTG2	-0.549724	0.0415174	0.276953
STS Mesenchymal-like ECM Remodeling	PLAC8	-1.75813	0.0436859	0.363017
CD8+ GZMK+ Tm	FAM20B	-0.485367	0.0415152	0.288646
CD4+ Tregs	AL133415.1	-0.850115	0.0415138	0.276953
NA	IVNS1ABP	-0.857825	0.0418143	0.150102
CD8+ Activated	AF131215.6	-0.769311	0.0415123	0.258809
CD8+ Exhausted	PLEKHA1	-0.620952	0.0415114	0.123565
Capillary Venous Endothelial Cells	HEIH	-0.68065	0.0469919	0.195259
Immunoregulatroy PMNs	B4GALT1-AS1	-0.849674	0.0418105	0.121095
Macro SELENOP+ SLC40A1+	ASB16-AS1	-0.699413	0.0418083	0.103623
NA	TMEM167A	-0.722331	0.0418078	0.150102
STS Epithelial-like	WRNIP1	-0.354444	0.0436713	0.226046
STS Epithelial-like	SLAMF7	-2.13504	0.0436699	0.226046
STS Epithelial-like	AC007952.3	-2.08577	0.043669	0.226046
STS Epithelial-like	OSBPL9	-0.525977	0.0436677	0.226046
Immunoregulatroy PMNs	GDA	-0.978701	0.0417994	0.121086
DCs AREG+	STIM1	-0.756505	0.0417991	0.654202
M2 APOC1+ APOE+	WHRN	-1.07187	0.0417988	0.394206
Proinflammatory PMNs	GYPC	-0.939214	0.0417983	0.209299
NK cells CD56 high	AC022916.1	-0.647112	0.041496	0.23086
Immunoregulatroy PMNs	SLC41A1	-0.823913	0.0417954	0.121086
CD4+ Tregs	RTEL1	-0.725722	0.0414933	0.276953
CD36+ CAFs	AC092807.3	-1.0821	0.0481667	0.992363
Granulocytes_NIBAN1_TXNIPhi	ADNP2	-0.712	0.0417922	0.247362
Mastocytes	STX6	-0.645079	0.0417913	0.248495
CD8+ Early Activation	A1BG	-0.600963	0.0414896	0.269869
Macro SELENOP+ SLC40A1+	COA7	-0.706692	0.0417906	0.103599
CD4+ T memory	ASB6	-0.746123	0.0414889	0.348013
CD8+ Activated	DLGAP4-AS1	-0.741345	0.0414872	0.258809
STS Myofibroblastic	SAYSD1	-0.47342	0.0436559	0.731318
CD4+ Tfh	LAG3	-0.776702	0.0414797	0.311374
CD4+ Tn	NOC4L	-0.583443	0.0414793	0.311217
STS Epithelial-like	PDE1C	-2.03281	0.0436464	0.226046
CD8+ ISG	NDUFB2	-0.487063	0.0414754	0.33486
Pericytes	KLF3	-0.711091	0.0469547	0.715043
CD4+ Th17	CDHR1	-0.935616	0.0414724	0.461687
CD4+ Tfh	PTPRC	-0.421551	0.0414719	0.311374
STS Immunomodulatory	CAD	-0.598732	0.0436387	0.999998
CD8+ Activated	AC002463.1	-0.733589	0.0414667	0.258801
NA	RHOT1	-0.69895	0.0417663	0.150061
JAK2_high_STS	CCNY	-3.04455	0.0436297	0.71989
Inflammatory Monocytes	MPPED2	-1.13828	0.0417612	0.387929
STS Mesenchymal-like Undiff.	PTCRA	-2.14427	0.0436207	0.344746
Pericytes	GALC	-1.13939	0.0469321	0.715043
NA	MDH1	-0.771625	0.0417482	0.150061
CD8+ Activated	SORBS1	-0.644449	0.0414471	0.258785
DCs CD1c+	TRIM56	-0.598765	0.0417407	0.640269
STS Myofibroblastic	PTGES3	-0.541801	0.0436056	0.731318
CD4+ Tn	HIST1H3J	-0.635916	0.0414369	0.311053
CD8+ Exhausted	RPLP0	-0.512712	0.0414325	0.123462
CD4+ Tn	AL357033.4	-0.882509	0.0414301	0.311053
STS Mesenchymal-like Undiff.	AC246817.1	-2.16488	0.0435955	0.344746
CD8+ ISG	SRP54	-0.488381	0.0414239	0.33486
Proinflammatory PMNs	NRP1	-0.85517	0.0417212	0.208977
CD8+ ISG	OXA1L	-0.638129	0.0414198	0.33486
STS Mesenchymal-like ECM Remodeling	HORMAD2-AS1	-1.81947	0.043586	0.362361
Immunoregulatroy PMNs	STK33	-0.999613	0.0417183	0.120916
CD4+ Th17	HLA-DRB1	-0.841388	0.0414174	0.461687
STS Epithelial-like	WDFY3	-0.743206	0.043576	0.22596
Immunoregulatroy PMNs	TXN2	-0.550249	0.0417082	0.120908
CD4+ Th17	PTPRK	-0.666195	0.0414052	0.461687
Immunoregulatroy PMNs	ZNF23	-0.883088	0.0417022	0.120908
Capillary Venous Endothelial Cells	ZNF526	-1.03925	0.0468745	0.194851
STS Epithelial-like	ARHGAP24	-0.958858	0.0435637	0.22596
STS Mesenchymal-like ECM Remodeling	VGF	-2.19064	0.0435621	0.362338
NA	RPL26	-0.770831	0.0416955	0.150061
CD4+ Tregs	GCH1	-0.572913	0.0413929	0.276486
Granulocytes_NIBAN1_TXNIPhi	WSB2	-0.678521	0.0416931	0.247362
STS Mesenchymal-like ECM Remodeling	AL136040.2	-1.71287	0.0435547	0.362338
CD4+ Th17	BOLA1	-0.555153	0.0413834	0.461687
DCs CD1c+	ZNF529	-0.816672	0.0416835	0.640269
Granulocytes_NIBAN1_TXNIPhi	TPM4	-0.660326	0.0416833	0.247362
Immunoregulatroy PMNs	TP53TG1	-0.642148	0.0416832	0.1209
NK cells CD56 high	KIF3A	-0.507267	0.0413818	0.230309
CD8+ Early Activation	CABYR	-0.748625	0.0413814	0.26943
CD8+ ISG	DNTTIP2	-0.514746	0.0413786	0.33486
NA	REEP3	-0.703171	0.0416781	0.150061
NA	CUL1	-0.680701	0.0416761	0.150061
CD8+ ISG	COA1	-0.642627	0.0413751	0.33486
STS Mesenchymal-like Undiff.	TRPM6	-2.11124	0.0435415	0.344746
Monocytes EREG+	SLC25A36	-0.548539	0.0416667	0.604103
Mastocytes	UBE3B	-0.592235	0.041664	0.248252
STS CTA high	LBH	-2.09499	0.0435284	0.815356
STS Myofibroblastic	MAP3K3	-0.503796	0.0435279	0.731318
Granulocytes_NIBAN1_TXNIPhi	REV3L	-0.708494	0.0416594	0.247362
CD4+ Tregs	OSM	-0.652019	0.0413569	0.276443
STS Mesenchymal-like ECM Remodeling	LRRC56	-2.09553	0.0435227	0.362338
Monocytes EREG+	MALAT1	-1.07257	0.0416541	0.604103
Immunoregulatroy PMNs	AC131944.1	-1.04564	0.0416533	0.120835
CD4+ Stressed	CLSPN	-0.739835	0.0413524	0.237024
DCs CD1c+	DCLRE1C	-0.640097	0.041652	0.640269
M2 APOC1+ APOE+	AC005037.1	-1.06316	0.0416507	0.393946
DCs CD1c+	IFT46	-0.891388	0.0416503	0.640269
Matrix CAFs	WNT6	-1.52167	0.048017	0.999515
STS Epithelial-like	FTO	-1.20664	0.0435149	0.22578
CD8+ GZMK+ Tm	EEF2KMT	-0.755879	0.0413456	0.288056
CD4+ Activated	FNDC3B	-0.760542	0.0413411	0.27169
Immunoregulatroy PMNs	MRPL24	-0.616048	0.0416399	0.120817
M2 APOC1+ APOE+	USP7	-0.496319	0.0416386	0.393946
Capillary Venous Endothelial Cells	PDE6D	-0.662337	0.0468117	0.194647
CD8+ Early Activation	COA6	-0.530577	0.0413331	0.269232
CD36+ CAFs	RASSF2	-1.00974	0.0479988	0.992363
STS Mesenchymal-like Undiff.	AL049651.1	-2.18813	0.0434968	0.344653
CD4+ T memory	EOGT	-0.575187	0.0413254	0.347215
Matrix CAFs	TJP1	-0.741336	0.0479917	0.999515
NK cells CD56 high	ZNF552	-0.581523	0.0413231	0.230067
NA	IL10	-1.15662	0.0416233	0.150061
Proinflammatory PMNs	TGFBRAP1	-0.795602	0.0416184	0.208526
Capillary Venous Endothelial Cells	TMEM234	-0.57036	0.0467901	0.194615
Macro SELENOP+ SLC40A1+	JADE3	-0.832424	0.0416147	0.103178
JAK2_high_STS	SERPINH1	-2.74828	0.0434789	0.71809
CD8+ ISG	CKLF	-0.613311	0.041311	0.33486
CD8+ Activated	Z82206.1	-0.793799	0.041311	0.258147
Granulocytes_NIBAN1_TXNIPhi	HSPD1	-0.784506	0.0416112	0.247362
CD8+ Early Activation	ZNF528-AS1	-0.853137	0.0413081	0.269232
CD8+ Early Activation	TRIM35	-0.549532	0.041308	0.269232
Granulocytes_NIBAN1_TXNIPhi	CYSTM1	-0.897099	0.0416083	0.247362
CD4+ Tn	COPS9	-0.626567	0.0413036	0.310512
Monocytes EREG+	NADK	-0.691474	0.0416009	0.604103
Immunoregulatroy PMNs	PPIH	-0.610158	0.0416	0.120723
Inflammatory Monocytes	YWHAH	-0.642176	0.0415961	0.386937
STS Epithelial-like	ST7-OT4	-1.85582	0.0434603	0.225564
Immunoregulatroy PMNs	AP001160.1	-0.815129	0.0415945	0.120723
CD4+ Tfh	FMR1	-0.53896	0.0412899	0.310869
CD4+ Tfh	SHOC2	-0.565466	0.0412872	0.310869
CD8+ Activated	AP3S2	-0.530219	0.0412869	0.258103
Capillary Venous Endothelial Cells	VILL	-0.984128	0.0467561	0.194531
CD4+ Tregs	SLC1A2	-0.701677	0.041278	0.276324
Mastocytes	USP25	-0.698172	0.0415739	0.247806
CD4+ Tn	TMEM203	-0.54256	0.0412691	0.310406
STS Mesenchymal-like Undiff.	PLS1	-1.95635	0.0434333	0.344308
STS Mesenchymal-like ECM Remodeling	AL049597.2	-1.7629	0.0434321	0.361955
CD4+ Tn	PAK1IP1	-0.591382	0.0412652	0.310406
NK cells CD56 low	ATPAF1	-0.556462	0.0412644	0.471501
Macro SELENOP+ SLC40A1+	CDH11	-0.867042	0.0415637	0.103083
CD8+ ISG	SMYD3	-1.11934	0.0412632	0.33486
STS Mesenchymal-like Undiff.	CLDN6	-1.95421	0.0434272	0.344308
Capillary Venous Endothelial Cells	LYSMD4	-0.845413	0.0467345	0.194499
CD8+ Stressed	LSM4	-0.461089	0.0412599	0.18245
CD8+ Early Activation	PXMP2	-0.569357	0.0412591	0.269232
STS Mesenchymal-like Undiff.	LINC01405	-2.26271	0.0434219	0.344308
STS Mesenchymal-like Undiff.	SHARPIN	-0.565087	0.0434212	0.344308
Immunoregulatroy PMNs	MON1A	-0.925102	0.041555	0.120635
CD8+ Activated	BAP1	-0.52852	0.0412533	0.257999
CD8+ ISG	TPT1	-0.539196	0.0412532	0.33486
Immunoregulatroy PMNs	HIST3H2A	-0.746626	0.0415522	0.120635
Mastocytes	GAS7	-0.678284	0.0415485	0.247745
CD8+ Stressed	DSTN	-0.595762	0.0412478	0.18245
Immunoregulatroy PMNs	NUDT13	-0.874012	0.0415444	0.120635
STS Myofibroblastic	SLC25A40	-0.767204	0.0434071	0.730205
CD4+ Tregs	UBOX5-AS1	-0.746575	0.0412421	0.276206
NA	UBXN6	-0.708699	0.0415399	0.150039
STS Mesenchymal-like ECM Remodeling	IGLV3-1	-2.30674	0.0434033	0.36189
Immunoregulatroy PMNs	ARV1	-0.665599	0.0415302	0.120627
Macro SELENOP+ SLC40A1+	LINC00654	-1.03671	0.0415283	0.103011
Immunoregulatroy PMNs	TLE5	-0.624741	0.0415243	0.120627
Mastocytes	CCDC50	-0.767031	0.0415237	0.247707
STS Epithelial-like	AC016700.3	-2.07707	0.0433874	0.225359
CD8+ ISG	NAP1L1	-0.462065	0.0412215	0.33486
Immunoregulatroy PMNs	SCRG1	-0.985868	0.0415182	0.120627
CD4+ Tn	KLRC4	-0.879131	0.0412141	0.310299
CD8+ Stressed	ELMSAN1	-0.516297	0.0412133	0.18235
Proinflammatory PMNs	WDR74	-0.812219	0.0415114	0.208245
STS Mesenchymal-like Undiff.	KCTD6	-0.6546	0.0433753	0.344308
CD8+ Early Activation	AC104596.1	-0.534576	0.0412058	0.269209
CD4+ Tfh	APBA2	-0.85069	0.0412034	0.31068
Granulocytes_NIBAN1_TXNIPhi	NDUFA3	-0.735422	0.0415015	0.247362
Granulocytes_NIBAN1_TXNIPhi	RNF115	-0.599404	0.0414976	0.247362
CD8+ Stressed	AC007114.2	-0.808159	0.0411898	0.182299
STS Immunomodulatory	ABCE1	-0.492164	0.0433532	0.999998
Macro SELENOP+ SLC40A1+	CCDC71L	-0.708953	0.0414893	0.10293
Capillary Venous Endothelial Cells	DMPK	-0.63121	0.0466582	0.194239
CD4+ Tregs	AC024382.1	-0.768247	0.041188	0.276025
Granulocytes_NIBAN1_TXNIPhi	MGLL	-0.836322	0.0414879	0.247362
CD8+ Exhausted	PPIL4	-0.546292	0.0411866	0.122906
STS Proangiogenic	FREM1	-4.18091	0.0433471	0.999994
Proinflammatory PMNs	ABCB7	-0.708354	0.041482	0.208161
CD8+ GZMK+ Tm	SOCS2-AS1	-0.98087	0.0411803	0.287431
STS Epithelial-like	ITGA2B	-1.80044	0.0433405	0.225214
CD8+ Activated	AC002553.1	-0.728394	0.0411767	0.257676
CD4+ Activated	PEAK1	-0.77552	0.0411704	0.270838
DCs CD1c+	COG5	-0.721029	0.041469	0.640269
Macro SELENOP+ SLC40A1+	LINC01252	-0.809124	0.0414675	0.102907
Capillary Venous Endothelial Cells	ZNF257	-1.05546	0.0466335	0.194193
NK cells CD56 high	SLC9A7	-0.661315	0.0411639	0.229345
Granulocytes_NIBAN1_TXNIPhi	TMEM167A	-0.73258	0.041464	0.247362
Capillary Venous Endothelial Cells	OGG1	-0.711648	0.0466301	0.194193
CD8+ Activated	OSM	-0.623394	0.0411603	0.257676
STS Epithelial-like	TBC1D9	-0.697867	0.04332	0.225175
Macro SELENOP+ SLC40A1+	ITGB8	-1.04718	0.0414524	0.102885
Macro SELENOP+ SLC40A1+	NEFH	-0.788633	0.0414522	0.102885
Capillary Venous Endothelial Cells	TRPV1	-1.43966	0.0466182	0.194193
Capillary Venous Endothelial Cells	RPAIN	-0.75396	0.0466139	0.194193
Pericytes	TIRAP	-1.14641	0.0466073	0.712766
STS Mesenchymal-like Undiff.	THYN1	-0.73523	0.0432972	0.344308
CD4+ Tregs	WNT1	-0.801458	0.0411319	0.275832
CD8+ Early Activation	PTK2	-0.652051	0.0411301	0.269061
CD4+ Th17	COG7	-0.653012	0.0411298	0.460508
STS Immunomodulatory	ARHGAP35	-0.455031	0.043286	0.999998
CD8+ GZMK+ Tm	LEKR1	-0.683317	0.0411224	0.287412
Macro SELENOP+ SLC40A1+	NCAPH2	-0.55476	0.0414175	0.10283
STS Mesenchymal-like Undiff.	AMACR	-0.673132	0.0432795	0.344308
STS Epithelial-like	THOC2	-0.468468	0.0432784	0.225027
STS Epithelial-like	HERC6	-0.833541	0.0432777	0.225027
Arterial Endothelial Cells	NET1	-1.37247	0.0465799	0.691377
CD4+ Tn	RDH14	-0.531331	0.0411123	0.309992
CD8+ Activated	LBHD1	-0.756546	0.0411121	0.257676
NK cells CD56 high	LINC02209	-0.913521	0.0411108	0.229136
JAK2_high_STS	TMEM14C	-5.29622	0.0432733	0.715379
Proinflammatory PMNs	MRPL58	-0.814608	0.0414101	0.207928
Granulocytes_NIBAN1_TXNIPhi	MAD1L1	-0.726581	0.0414092	0.247362
CD8+ Early Activation	GDI1	-0.549213	0.0411061	0.269027
CD8+ ISG	CHD1	-0.559943	0.0411041	0.33486
Capillary Venous Endothelial Cells	GEM	-0.939961	0.0465696	0.194157
CD8+ Early Activation	PPOX	-0.600209	0.0411023	0.269027
CD4+ Tn	EIF4E3	-0.502076	0.0410972	0.309992
CD8+ Activated	LINC02520	-0.877012	0.0410963	0.257676
NK cells CD56 high	TMEM121	-0.768694	0.0410956	0.229136
CD4+ T memory	ABCB1	-0.687019	0.0410929	0.34641
CD8+ Activated	AC119673.2	-0.905995	0.0410911	0.257676
STS CTA high	RUNX2	-2.20777	0.043252	0.815356
Macro SELENOP+ SLC40A1+	CYB5RL	-0.773258	0.0413882	0.102773
Pericytes	MTMR12	-0.61904	0.0465538	0.712766
CD8+ Activated	TREM1	-1.13546	0.0410878	0.257676
Vascular CAFs	RGS10	-0.889539	0.0477402	0.74688
Capillary Venous Endothelial Cells	PCDHB16	-0.887121	0.0465496	0.194131
Inflammatory Monocytes	AC024270.5	-0.923509	0.0413838	0.385399
STS Mesenchymal-like Undiff.	NLE1	-0.659038	0.0432455	0.344308
Vascular CAFs	PEPD	-0.484422	0.0477367	0.74688
CD8+ ISG	CUL3	-0.563457	0.0410794	0.33486
STS Mesenchymal-like Undiff.	TSBP1	-2.21422	0.0432399	0.344308
Proinflammatory PMNs	SSBP3	-0.759036	0.0413745	0.207877
Mastocytes	LINC01220	-0.865728	0.0413713	0.247049
CD8+ Stressed	PELP1	-0.483619	0.0410713	0.18188
CD8+ Activated	HECW2	-0.649373	0.041071	0.257676
Arterial Endothelial Cells	CA2	-1.71904	0.0465351	0.691377
Mastocytes	WIPI1	-0.632419	0.0413677	0.247049
Monocytes EREG+	USF3	-0.760085	0.0413676	0.604103
DCs CD1c+	SCAF4	-0.611386	0.0413651	0.640269
Capillary Venous Endothelial Cells	SNRNP25	-0.73971	0.0465194	0.19409
CD4+ T memory	PLCB1	-0.912666	0.0410534	0.34641
DCs AREG+	MED30	-0.717008	0.0413506	0.654202
CD4+ Th17	AC012085.2	-0.703961	0.0410479	0.45993
Macro SELENOP+ SLC40A1+	ARMCX2	-0.791031	0.0413473	0.102686
M2 TREM2+ SPP1+	NEK7	-0.660216	0.0413464	0.35717
CD4+ T memory	ANO10	-0.698651	0.0410461	0.34641
CD36+ CAFs	LINC00839	-0.984891	0.0476987	0.992363
Immunoregulatroy PMNs	AC107223.1	-1.01319	0.0413439	0.120193
STS Mesenchymal-like Undiff.	FP236383.5	-2.23764	0.0432051	0.344308
Macro SELENOP+ SLC40A1+	EFEMP2	-0.809557	0.0413431	0.102686
Granulocytes_NIBAN1_TXNIPhi	EIF4B	-0.546506	0.0413429	0.247362
Macro SELENOP+ SLC40A1+	LRRC69	-0.867838	0.0413427	0.102686
Inflammatory Monocytes	ALDH1B1	-0.957979	0.0413426	0.385236
Macro SELENOP+ SLC40A1+	ZNF486	-0.80526	0.0413426	0.102686
JAK2_high_STS	PSMD9	-4.61415	0.0432041	0.714923
CD4+ Tfh	TMEM63A	-0.717578	0.0410417	0.309767
Monocytes EREG+	TMEM176A	-0.815824	0.0413411	0.604103
Arterial Endothelial Cells	RASGRP2	-1.22316	0.0465027	0.691377
Arterial Endothelial Cells	BMP2	-1.43199	0.0464963	0.691377
CD8+ Activated	AC008264.2	-0.80836	0.0410313	0.257676
NK cells CD56 high	C1orf54	-0.620229	0.04103	0.228937
M2 APOC1+ APOE+	ILRUN	-0.675433	0.041325	0.392099
CD4+ Tregs	ACOT4	-0.810029	0.0410228	0.275222
NK cells CD56 high	LINC00334	-0.876081	0.0410221	0.228937
Proinflammatory PMNs	ETFB	-0.659533	0.0413202	0.207707
STS Mesenchymal-like Undiff.	MAGEB10	-2.24146	0.0431724	0.3443
NK cells CD56 low	TULP4	-0.595808	0.0410101	0.469887
STS Epithelial-like	AC110769.2	-1.1101	0.0431665	0.224784
CD4+ Tn	VPS33A	-0.539192	0.0410017	0.309465
CD8+ Stressed	CIDEB	-0.851414	0.0409987	0.181612
CD8+ Early Activation	MEI1	-0.555334	0.0409977	0.268657
Immunoregulatroy PMNs	AL160408.1	-1.01721	0.0412957	0.120096
NK cells CD56 high	CXorf40A	-0.780784	0.0409944	0.228907
Arterial Endothelial Cells	UBTD1	-0.960268	0.0464531	0.691377
CD36+ CAFs	MRI1	-1.01612	0.0476412	0.992363
CD36+ CAFs	MTRES1	-0.684337	0.0476408	0.992363
Capillary Venous Endothelial Cells	CHMP1A	-0.65006	0.0464508	0.193892
CD4+ Th17	SS18L1	-0.69316	0.0409866	0.459581
Capillary Venous Endothelial Cells	MFSD13A	-0.752781	0.0464472	0.193892
Immunoregulatroy PMNs	C2orf74	-0.787848	0.0412832	0.120081
CD4+ Tfh	RPS23	-0.543316	0.0409818	0.309622
CD4+ T memory	LINC02680	-0.849139	0.0409799	0.346348
CD8+ ISG	CUX1	-0.722582	0.0409793	0.33486
STS CTA high	TDO2	-6.11077	0.0431362	0.815356
CD8+ Activated	MBLAC2	-0.670892	0.0409753	0.257676
CD8+ GZMK+ Tm	FBXL13	-0.760425	0.0409749	0.286813
NA	PPP4R3A	-0.655639	0.041271	0.149431
CD8+ GZMK+ Tm	IRF5	-0.793939	0.0409705	0.286813
Capillary Venous Endothelial Cells	PGM2	-0.689344	0.0464312	0.193892
Inflammatory Monocytes	SLC25A44	-0.705022	0.04127	0.384998
CD8+ Stressed	R3HDM4	-0.520605	0.0409696	0.181536
Macro SELENOP+ SLC40A1+	AC084871.1	-1.09407	0.0412672	0.102581
Capillary Venous Endothelial Cells	ORMDL3	-0.716874	0.0464262	0.193892
STS Mesenchymal-like Undiff.	AL034397.3	-2.19149	0.0431252	0.344217
NA	LGALS2	-2.02828	0.0412613	0.149429
STS Mesenchymal-like Undiff.	TDRD5	-2.13778	0.0431207	0.344217
STS Mesenchymal-like Undiff.	IGHV3-48	-2.24094	0.043119	0.344217
STS Mesenchymal-like Undiff.	PSMC6	-0.385924	0.043119	0.344217
CD8+ Activated	TJP2	-0.688753	0.0409552	0.257676
Immunoregulatroy PMNs	NOMO3	-0.886677	0.0412528	0.120014
Immunoregulatroy PMNs	MRPL46	-0.673732	0.041251	0.120014
NA	IPMK	-0.818979	0.041248	0.149414
Immunoregulatroy PMNs	CAPG	-0.93984	0.0412479	0.120014
CD4+ Tfh	AC009831.3	-0.679246	0.0409474	0.309516
Capillary Venous Endothelial Cells	CPSF2	-0.67915	0.0464011	0.193892
Macro SELENOP+ SLC40A1+	TCTE3	-0.805752	0.0412397	0.102544
STS Mesenchymal-like ECM Remodeling	AGA	-0.767829	0.0430983	0.359869
Capillary Venous Endothelial Cells	AL445123.2	-1.89181	0.0463891	0.193892
Inflammatory Monocytes	TVP23C	-0.862342	0.0412282	0.384998
Immunoregulatroy PMNs	AC023790.2	-0.938609	0.0412276	0.120004
CD4+ Th17	LANCL3	-0.953746	0.0409243	0.459386
Inflammatory Monocytes	RTP4	-0.918746	0.0412225	0.384998
CD4+ Tregs	IL26	-0.921457	0.0409221	0.274668
JAK2_high_STS	KRT10	-5.85991	0.0430804	0.714083
DCs CD1c+	KIAA0556	-0.795294	0.0412186	0.640269
Granulocytes_NIBAN1_TXNIPhi	AHI1	-0.749756	0.0412185	0.247362
STS Myofibroblastic	SUV39H1	-1.76364	0.0430734	0.72762
M2 TREM2+ SPP1+	CSNK1G2	-0.580945	0.0412127	0.356532
CD8+ GZMK+ Tm	LINC00539	-0.578822	0.0409129	0.286813
CD4+ Th17	RAB32	-0.953268	0.0409123	0.459386
STS Mesenchymal-like ECM Remodeling	FICD	-0.638362	0.0430706	0.359813
NA	SH3BP1	-0.690864	0.0412092	0.14934
Immunoregulatroy PMNs	TMEM26	-1.00681	0.0412082	0.119991
CD4+ Th17	SNURF	-0.769789	0.0409077	0.459386
CD4+ Stressed	MTF2	-0.481157	0.0409075	0.235602
STS CTA high	CHCHD10	-2.70614	0.043064	0.815356
CD4+ Th17	CHST7	-0.503863	0.0409031	0.459386
CD8+ Activated	AC022217.2	-0.961799	0.0408993	0.257676
CD4+ Th17	C5orf51	-0.809048	0.0408989	0.459386
STS Mesenchymal-like ECM Remodeling	NECTIN3-AS1	-2.63442	0.0430581	0.359813
CD8+ GZMK+ Tm	RPL34-AS1	-0.735841	0.0408968	0.286813
CD8+ GZMK+ Tm	LEF1	-0.739326	0.0408955	0.286813
STS Mesenchymal-like Undiff.	COX5A	-0.681851	0.0430531	0.344217
CD4+ Stressed	HARS	-0.505257	0.0408937	0.235602
CD4+ Tfh	HNRNPUL1	-0.4967	0.0408887	0.309516
CD8+ GZMK+ Tm	WDR41	-0.552947	0.0408861	0.286813
Capillary Venous Endothelial Cells	ZNF783	-0.726095	0.0463409	0.193778
CD8+ ISG	ERLEC1	-0.582368	0.040881	0.334748
CD4+ Th17	C12orf40	-0.747429	0.0408771	0.459386
STS Mesenchymal-like ECM Remodeling	EFCAB9	-2.11367	0.0430324	0.359813
NK cells CD56 low	SREK1IP1	-0.561019	0.0408728	0.469059
STS Mesenchymal-like ECM Remodeling	RINT1	-0.496286	0.0430291	0.359813
STS Epithelial-like	CHRNE	-1.52621	0.0430266	0.224123
Proinflammatory PMNs	IQSEC2	-0.88426	0.0411655	0.207273
CD8+ Activated	ANKRD31	-0.899149	0.040866	0.257676
STS Mesenchymal-like Contactin+	SMARCD3	-1.53599	0.0430204	0.527225
STS Epithelial-like	ZNF112	-0.920444	0.0430203	0.224123
NA	UBE2E1	-0.604837	0.0411604	0.149262
Vascular CAFs	TMED9	-0.55369	0.0475037	0.74688
CD4+ Tfh	CYFIP2	-0.5163	0.0408587	0.309516
JAK2_high_STS	COX6A1	-4.60465	0.0430167	0.713879
STS Immunomodulatory	PSMC6	-0.403465	0.043013	0.999998
STS Mesenchymal-like ECM Remodeling	AL049869.3	-1.40953	0.0430091	0.359813
CD4+ Stressed	STAM2	-0.605584	0.0408456	0.235591
CD4+ Activated	OSBPL2	-0.559972	0.0408419	0.269241
CD8+ Early Activation	METRN	-0.572439	0.0408416	0.267865
CD8+ Activated	ERMP1	-0.672069	0.0408393	0.257676
Macro SELENOP+ SLC40A1+	AC003093.1	-0.876579	0.0411385	0.102308
Capillary Venous Endothelial Cells	TTF1	-0.653341	0.0462942	0.19364
M2 APOC1+ APOE+	HK2	-0.864398	0.0411359	0.391885
DCs CD1c+	TANGO6	-0.687828	0.041131	0.640269
M2 APOC1+ APOE+	WWTR1	-0.898811	0.0411304	0.391885
CD8+ Activated	FIZ1	-0.725203	0.040826	0.257676
STS Epithelial-like	AC069368.2	-1.6651	0.042983	0.2241
Proinflammatory PMNs	NT5DC2	-0.853761	0.0411244	0.20713
CD8+ GZMK+ Tm	ZNF512B	-0.762179	0.0408236	0.286813
CD4+ Tfh	SIRT1	-0.600977	0.0408205	0.309516
CD4+ Activated	KIAA2026	-0.587951	0.0408163	0.269207
STS Mesenchymal-like ECM Remodeling	PPP2R2C	-2.13891	0.0429742	0.359813
STS Proangiogenic	HLA-DRA	-5.686	0.0429732	0.999994
CD8+ Activated	PARD6G-AS1	-0.673219	0.0408133	0.257676
Inflammatory Monocytes	LINC01891	-1.04501	0.0411121	0.384998
Matrix CAFs	SPECC1	-1.00999	0.047455	0.999515
M2 APOC1+ APOE+	CREB5	-1.056	0.0411095	0.391885
CD4+ Tn	TNFRSF1A	-0.53056	0.0408051	0.30844
M2 APOC1+ APOE+	MYOCOS	-1.02042	0.0411042	0.391885
STS Epithelial-like	CDH12	-2.03158	0.0429612	0.224054
CD4+ Stressed	OTULIN	-0.532223	0.0408024	0.235438
Matrix CAFs	FLNA	-0.735535	0.0474396	0.999515
Inflammatory Monocytes	BAIAP2-DT	-0.769656	0.0410909	0.384998
Capillary Venous Endothelial Cells	ECM1	-1.01926	0.0462422	0.19348
CD4+ Tregs	WDR43	-0.455512	0.0407881	0.27401
Granulocytes_NIBAN1_TXNIPhi	RPL7L1	-0.593525	0.0410869	0.247362
CD8+ Activated	WDR4	-0.780724	0.0407827	0.257676
CD4+ Tregs	PLXNA4	-0.900889	0.0407803	0.27401
CD8+ Exhausted	AC058791.1	-0.663251	0.0407801	0.122003
Capillary Venous Endothelial Cells	CEP57L1	-0.632318	0.0462329	0.19348
NK cells CD56 high	EIF4E3	-0.488204	0.0407795	0.228041
CD4+ Stressed	PECAM1	-0.771092	0.0407783	0.235405
STS Mesenchymal-like Undiff.	AC008443.9	-2.17072	0.0429348	0.343518
Mastocytes	NEURL2	-0.912044	0.0410696	0.245786
Immunoregulatroy PMNs	SVEP1	-1.109	0.0410692	0.11965
Capillary Venous Endothelial Cells	GINS3	-1.01869	0.046221	0.19348
Inflammatory Monocytes	OSBPL3	-0.798299	0.0410652	0.384998
CD8+ ISG	FOS	-0.738933	0.0407634	0.33437
CD4+ Th17	MAGI2-AS3	-0.869658	0.0407587	0.459386
Granulocytes_NIBAN1_TXNIPhi	COPE	-0.56386	0.0410542	0.247362
STS Mesenchymal-like Undiff.	TMEM200C	-1.81114	0.042905	0.34344
Macro SELENOP+ SLC40A1+	ZNF510	-0.784659	0.0410469	0.102111
Inflammatory Monocytes	YAP1	-1.05722	0.0410447	0.384998
Proinflammatory PMNs	PLEKHO1	-0.622432	0.0410437	0.206851
CD8+ Stressed	PCMT1	-0.451465	0.0407429	0.180847
CD8+ Stressed	MTHFS	-0.531011	0.0407428	0.180847
Immunoregulatroy PMNs	EMC8	-0.598574	0.0410381	0.119581
CD8+ Activated	TMEM69	-0.508837	0.0407389	0.25764
Proinflammatory PMNs	SS18	-0.627156	0.041038	0.206851
STS Mesenchymal-like Contactin+	MEGF8	-1.02028	0.0428949	0.526557
Immunoregulatroy PMNs	AC024224.2	-0.986765	0.0410368	0.119581
CD4+ Tregs	ZNF295-AS1	-0.797044	0.040737	0.273908
Immunoregulatroy PMNs	AL137025.1	-0.978138	0.041035	0.119581
CD8+ Stressed	HYMAI	-0.89804	0.0407298	0.180847
CD8+ GZMK+ Tm	AL157871.4	-0.778087	0.0407278	0.286639
STS Mesenchymal-like Contactin+	TRIM44	-0.603015	0.0428813	0.526557
STS Epithelial-like	IL1RAP	-1.01052	0.0428813	0.223772
STS Mesenchymal-like Undiff.	CSF3	-2.19381	0.0428812	0.343431
CD8+ Exhausted	TMEM65	-0.826128	0.0407245	0.121918
STS CTA high	MAGT1	-0.9936	0.0428794	0.815356
STS Mesenchymal-like ECM Remodeling	LKAAEAR1	-1.68005	0.0428791	0.359784
Inflammatory Monocytes	KCTD3	-0.835148	0.0410212	0.384998
STS Epithelial-like	NUFIP2	-0.675649	0.0428775	0.223772
CD8+ Activated	AC005052.2	-0.802292	0.0407184	0.257618
STS Epithelial-like	IGSF23	-2.12176	0.0428737	0.223772
NK cells CD56 high	GALNT12	-0.718961	0.0407171	0.227776
STS CTA high	LINC01139	-4.86322	0.0428684	0.815356
Pericytes	GCNT2	-1.15567	0.0461622	0.712418
STS Epithelial-like	AC073389.1	-2.15402	0.0428655	0.223772
Vascular CAFs	BLOC1S2	-0.798728	0.0473445	0.74688
STS Mesenchymal-like ECM Remodeling	NRIP2	-2.15032	0.0428626	0.359784
Immunoregulatroy PMNs	ITPA	-0.623932	0.041005	0.119548
DCs AREG+	ISCA2	-0.705576	0.0410045	0.654202
STS Epithelial-like	REEP1	-2.5441	0.0428606	0.223772
CD36+ CAFs	VIPAS39	-0.958193	0.0473415	0.992363
CD4+ Tn	RFC2	-0.57662	0.0407035	0.308009
STS CTA high	CD47	-1.19901	0.0428572	0.815356
Immunoregulatroy PMNs	LPAR5	-0.883932	0.0409992	0.119548
Immunoregulatroy PMNs	AC104596.1	-0.941913	0.040999	0.119548
Arterial Endothelial Cells	CD82	-1.1067	0.0461479	0.690794
CD4+ Tregs	CCAR2	-0.514035	0.0406943	0.273742
CD8+ GZMK+ Tm	TRIQK	-0.908212	0.0406928	0.286526
CD4+ Stressed	HMGCR	-0.570164	0.0406919	0.235246
Capillary Venous Endothelial Cells	MX2	-1.33052	0.0461398	0.193282
NA	SLC35B1	-0.750959	0.0409884	0.148903
CD8+ Stressed	XKR8	-0.75858	0.0406875	0.180812
Granulocytes_NIBAN1_TXNIPhi	SLC25A6	-0.733668	0.0409862	0.247362
CD4+ Tn	RPS24	-0.544697	0.0406868	0.308009
DCs AREG+	IER2	-0.912589	0.0409849	0.654202
STS Epithelial-like	DIO1	-1.93581	0.0428414	0.223772
CD8+ GZMK+ Tm	MRPL53	-0.784503	0.0406828	0.286526
STS Mesenchymal-like Undiff.	ZNF362	-0.406012	0.0428377	0.343431
STS CTA high	AC083837.1	-4.84619	0.0428366	0.815356
STS Mesenchymal-like ECM Remodeling	ACP6	-1.32297	0.0428344	0.359784
CD8+ GZMK+ Tm	CERS3	-0.959544	0.0406783	0.286526
STS Mesenchymal-like Undiff.	RP1	-2.12856	0.0428334	0.343431
Inflammatory Monocytes	LINC00511	-1.19791	0.0409765	0.384998
STS Mesenchymal-like Undiff.	TINAGL1	-2.49293	0.042832	0.343431
STS Mesenchymal-like Undiff.	DIRAS1	-2.27528	0.0428299	0.343431
STS Mesenchymal-like ECM Remodeling	GDF6	-2.10992	0.0428298	0.359784
Macro SELENOP+ SLC40A1+	RARA-AS1	-0.644961	0.0409731	0.101974
Capillary Venous Endothelial Cells	ANKEF1	-1.08705	0.0461226	0.193267
Capillary Venous Endothelial Cells	AC127502.2	-0.748434	0.0461196	0.193267
CD4+ Tfh	RPL27A	-0.589584	0.0406705	0.309516
Capillary Venous Endothelial Cells	NR2C2AP	-0.604847	0.046118	0.193267
Capillary Venous Endothelial Cells	BPNT1	-0.901785	0.0461163	0.193267
CD8+ Activated	FRG1-DT	-0.723438	0.040664	0.257509
CD4+ Tn	SPOUT1	-0.554973	0.040664	0.308009
STS Myofibroblastic	SPAG9	-0.740179	0.0428187	0.725265
CD4+ Th17	ZNF224	-0.484238	0.0406631	0.459386
M2 APOC1+ APOE+	FOXO3	-0.839253	0.0409618	0.391885
Immunoregulatroy PMNs	RNF220	-0.536862	0.0409593	0.119479
Immunoregulatroy PMNs	TCTN1	-0.738289	0.0409592	0.119479
CD4+ T memory	CCDC88C	-0.46345	0.0406555	0.344695
Mastocytes	TGFB2	-0.986285	0.0409542	0.245275
CD8+ Early Activation	AC046134.2	-0.62691	0.0406514	0.266847
CD8+ ISG	PNMA1	-0.716317	0.0406511	0.334349
STS Proangiogenic	TTC14	-1.09881	0.0427998	0.999994
NK cells CD56 high	ZNF280B	-0.695141	0.0406435	0.227532
CD4+ Activated	SCAF11	-0.437488	0.0406417	0.268405
STS Mesenchymal-like Undiff.	CLEC4D	-2.20411	0.0427963	0.343431
Capillary Venous Endothelial Cells	CCL3	-1.13718	0.0460858	0.193267
Immunoregulatroy PMNs	TOP3B	-0.794714	0.0409335	0.119446
CD4+ Stressed	PNPLA8	-0.493624	0.0406284	0.235238
CD4+ Stressed	CMTR2	-0.598655	0.0406251	0.235238
Proinflammatory PMNs	APEX2	-0.825087	0.0409233	0.206372
CD8+ Exhausted	MAGOH	-0.478146	0.0406197	0.121811
M2 TREM2+ SPP1+	VPS13B	-0.944459	0.0409175	0.354966
CD8+ Activated	RIPOR3	-0.687442	0.0406167	0.257402
M2 APOC1+ APOE+	RNF38	-0.619616	0.0409138	0.391885
CD8+ Early Activation	NME2	-0.590844	0.0406146	0.266721
CD8+ Early Activation	PEMT	-0.57339	0.0406118	0.266721
CD4+ Tregs	AC078845.1	-0.793472	0.0406105	0.27342
STS Epithelial-like	AC005821.1	-1.86704	0.0427643	0.223568
JAK2_high_STS	GATC	-2.56516	0.0427627	0.711033
CD4+ Th17	ZNF417	-0.602935	0.0406082	0.459386
STS Mesenchymal-like Undiff.	MRPL15	-0.543724	0.0427617	0.343431
STS Mesenchymal-like Undiff.	USP43	-2.19355	0.0427579	0.343431
CD8+ Stressed	PTOV1	-0.540358	0.0405994	0.180526
Immunoregulatroy PMNs	ACP1	-0.536006	0.0408977	0.119416
CD8+ Stressed	CYP51A1	-0.559661	0.0405959	0.180526
Capillary Venous Endothelial Cells	DNMT3B	-1.01712	0.0460397	0.193208
STS Epithelial-like	MAP1LC3C	-2.1032	0.0427466	0.223543
Capillary Venous Endothelial Cells	MOB3A	-0.555758	0.0460366	0.193208
Immunoregulatroy PMNs	NUCB1-AS1	-0.986298	0.0408892	0.119416
NK cells CD56 high	ZNF682	-0.526103	0.0405849	0.227305
Tip Endothelial Cells	TMEM30A	-0.756482	0.0460286	0.756011
Immunoregulatroy PMNs	AC126177.3	-1.0298	0.0408812	0.119416
Capillary Venous Endothelial Cells	SLC16A4	-0.955716	0.0460273	0.193208
Granulocytes_NIBAN1_TXNIPhi	BTD	-1.00729	0.0408786	0.247362
NA	PLAAT4	-1.24905	0.0408767	0.14869
Inflammatory Monocytes	FBXW9	-0.939104	0.0408765	0.384998
Vascular CAFs	ARL1	-0.689648	0.0472078	0.74688
STS Mesenchymal-like Contactin+	MAP2K3	-0.95435	0.0427305	0.526557
CD4+ Tregs	MID2	-0.751845	0.0405751	0.273303
M2 APOC1+ APOE+	AL161421.1	-0.842372	0.0408732	0.391885
Inflammatory Monocytes	GALM	-0.689102	0.0408729	0.384998
CD4+ Tregs	ANLN	-0.919221	0.0405728	0.273303
CD8+ Stressed	RPS27	-0.709615	0.0405725	0.180512
STS Mesenchymal-like Undiff.	CT70	-2.15904	0.0427223	0.343431
CD8+ Activated	ZNF433	-0.752879	0.0405678	0.257307
Immunoregulatroy PMNs	SCAMP5	-0.868965	0.0408651	0.119396
CD4+ Activated	IARS	-0.573394	0.0405648	0.268129
Immunoregulatroy PMNs	AL591895.1	-0.821872	0.040862	0.119396
CD4+ Th17	ADHFE1	-0.521287	0.0405625	0.459386
CD4+ Tfh	ZBTB4	-0.637857	0.0405562	0.309136
CD4+ Stressed	CHST12	-0.620895	0.0405558	0.235085
Immunoregulatroy PMNs	LINC00330	-0.999249	0.0408522	0.119396
STS Mesenchymal-like ECM Remodeling	AC092745.5	-2.25677	0.0427055	0.359553
STS Mesenchymal-like Undiff.	TNNI3	-2.12799	0.0427019	0.343431
Immunoregulatroy PMNs	NME9	-0.972065	0.0408468	0.119396
Matrix CAFs	NDUFA4L2	-1.90752	0.0471762	0.999515
STS Mesenchymal-like ECM Remodeling	AC009432.2	-2.14961	0.0426998	0.359553
STS Mesenchymal-like ECM Remodeling	NEFM	-1.82686	0.0426982	0.359553
CD4+ Tfh	RPS7	-0.533676	0.0405437	0.309136
CD8+ GZMK+ Tm	AP005131.7	-0.853111	0.0405419	0.28586
CD4+ Tn	NDUFA6	-0.550713	0.0405391	0.307806
Capillary Venous Endothelial Cells	ZNF763	-0.779829	0.045981	0.193134
Immunoregulatroy PMNs	CPOX	-0.676721	0.0408322	0.119385
CD4+ Tfh	SNHG6	-0.621823	0.0405316	0.309136
CD8+ Exhausted	TSPYL2	-0.689276	0.0405241	0.12162
STS Mesenchymal-like ECM Remodeling	GZMM	-2.09039	0.0426767	0.359553
DCs CD1c+	MYH9	-0.655978	0.0408208	0.638444
NK cells CD56 high	DAG1	-0.473206	0.0405146	0.227139
STS Immunomodulatory	SETD5	-0.539792	0.0426665	0.999998
CD4+ Tregs	AL137025.1	-0.883807	0.0405106	0.27311
CD8+ Stressed	ZNF784	-0.748191	0.0405054	0.180319
CD4+ Tn	SMIM20	-0.575803	0.0405048	0.307699
CD8+ Exhausted	TRBC2	-0.66849	0.0405043	0.121609
Capillary Venous Endothelial Cells	ZXDB	-0.703682	0.0459449	0.19305
Tip Endothelial Cells	FOSL2	-0.821486	0.0459431	0.756011
NK cells CD56 low	FRA10AC1	-0.614043	0.0404983	0.466835
CD8+ ISG	TRAF1	-0.660899	0.0404923	0.333585
CD8+ Early Activation	MRPL55	-0.528767	0.0404919	0.266145
NK cells CD56 high	AGPAT3	-0.527926	0.0404871	0.227074
Macro SELENOP+ SLC40A1+	LRFN4	-0.721978	0.0407813	0.101528
Macro SELENOP+ SLC40A1+	ASAH2	-0.954483	0.0407812	0.101528
Vascular CAFs	TNNT3	-1.50633	0.0471079	0.74688
Mastocytes	PSTPIP1	-0.741217	0.0407795	0.244665
JAK2_high_STS	SH3BGRL	-1.90832	0.0426304	0.710205
M2 APOC1+ APOE+	MSL2	-0.758607	0.0407764	0.391885
Macro SELENOP+ SLC40A1+	ZNF839	-0.731761	0.0407721	0.101528
NK cells CD56 high	FLCN	-0.581543	0.0404723	0.227074
Immunoregulatroy PMNs	ZNF451-AS1	-0.996507	0.0407709	0.119227
STS Mesenchymal-like Undiff.	FCGR3B	-2.18462	0.0426239	0.343431
NA	MTSS1	-0.858595	0.0407682	0.148565
Proinflammatory PMNs	TMEM134	-0.653148	0.0407682	0.205653
DCs AREG+	P3H1	-0.752395	0.040768	0.654202
NA	THEMIS2	-0.762214	0.0407638	0.148565
Proinflammatory PMNs	NR1H3	-0.974298	0.0407631	0.205653
Macro SELENOP+ SLC40A1+	TIGD5	-0.767954	0.040763	0.101528
CD8+ Early Activation	PPARG	-0.872452	0.0404641	0.266077
CD8+ Activated	FITM2	-0.705973	0.0404636	0.256753
NA	RBM22	-0.61731	0.0407615	0.148565
Capillary Venous Endothelial Cells	CCDC167	-0.678202	0.0458983	0.192959
CD4+ Tn	NACC1	-0.562172	0.0404571	0.30749
STS CTA high	SOCS2	-3.51187	0.0426076	0.815356
CD8+ Activated	ZNF32	-0.565569	0.0404548	0.256753
Immunoregulatroy PMNs	RCAN3AS	-0.934485	0.0407528	0.119195
STS CTA high	IGFN1	-3.62569	0.0426052	0.815356
Capillary Venous Endothelial Cells	ZNF570	-0.674393	0.0458929	0.192959
DCs AREG+	COA1	-0.539937	0.0407507	0.654202
Inflammatory Monocytes	RMI1	-0.709382	0.0407496	0.384757
Immunoregulatroy PMNs	NDUFA7	-0.590894	0.040747	0.119195
STS Mesenchymal-like ECM Remodeling	PLD5	-2.18113	0.0425987	0.359356
CD4+ Stressed	PTPN22	-0.690294	0.0404466	0.23472
CD8+ GZMK+ Tm	FAM216A	-0.679221	0.0404443	0.285569
Immunoregulatroy PMNs	PDGFD	-1.04921	0.0407412	0.119195
CD8+ Activated	NUP93	-0.529061	0.0404399	0.256753
CD8+ Early Activation	ARFRP1	-0.580566	0.0404368	0.266012
Immunoregulatroy PMNs	POLR1E	-0.811862	0.0407341	0.119195
Proinflammatory PMNs	ADRB2	-1.04336	0.0407331	0.205653
M2 TREM2+ SPP1+	KATNBL1	-1.05598	0.0407309	0.354665
M2 TREM2+ SPP1+	PPP1CB	-0.561347	0.0407267	0.354665
Macro SELENOP+ SLC40A1+	IGLC3	-1.38016	0.0407262	0.101452
STS Immunomodulatory	DHX16	-0.393212	0.0425749	0.999998
CD8+ Activated	AL049569.1	-0.801085	0.0404214	0.256753
STS Mesenchymal-like Undiff.	SLC38A5	-2.67994	0.0425673	0.343289
DCs CD1c+	SENP7	-0.745239	0.0407131	0.637371
M2 TREM2+ SPP1+	HNRNPA2B1	-0.534919	0.0407128	0.354665
CD8+ Early Activation	STK16	-0.608417	0.0404127	0.265968
M2 APOC1+ APOE+	ACOT9	-0.594486	0.0407106	0.391885
Immunoregulatroy PMNs	AC006994.2	-0.789101	0.0407085	0.119151
Granulocytes_NIBAN1_TXNIPhi	SIVA1	-0.644422	0.040707	0.247362
CD4+ Th17	COCH	-0.786536	0.0404077	0.459181
NA	RBX1	-0.691661	0.0407057	0.148536
Capillary Venous Endothelial Cells	ASPSCR1	-0.637164	0.0458452	0.192852
STS Epithelial-like	ZNF776	-0.83827	0.0425574	0.222689
CD8+ Stressed	SCML1	-0.653419	0.0404059	0.179928
CD8+ Early Activation	OSBPL1A	-0.753117	0.0404057	0.265968
CD8+ Stressed	IFT22	-0.765415	0.0404046	0.179928
STS Mesenchymal-like Undiff.	CIDEB	-2.34278	0.0425545	0.343289
Monocytes EREG+	TRANK1	-0.827398	0.0407018	0.599307
STS Mesenchymal-like ECM Remodeling	NLRP3	-2.11565	0.042553	0.359322
CD4+ Tfh	PNN	-0.56063	0.0404012	0.309121
Macro SELENOP+ SLC40A1+	FBF1	-0.829931	0.0406981	0.101398
Inflammatory Monocytes	GNL3	-0.630512	0.0406923	0.384757
CD4+ Tregs	SNHG12	-0.56439	0.0403927	0.272677
STS Mesenchymal-like ECM Remodeling	AC069360.1	-1.91322	0.0425412	0.359322
Arterial Endothelial Cells	MLLT11	-1.24811	0.0458219	0.688997
Capillary Venous Endothelial Cells	ERGIC1	-0.738986	0.0458213	0.192808
NA	SRSF2	-0.610233	0.0406813	0.14848
CD8+ Activated	AFDN	-0.665712	0.0403821	0.256664
CD8+ GZMK+ Tm	F8	-0.763524	0.0403811	0.285255
STS Epithelial-like	AGBL2	-1.87373	0.0425308	0.222618
DCs CD1c+	UHRF1BP1	-0.713849	0.0406773	0.637371
NA	PTMA	-0.586493	0.0406735	0.14848
STS Mesenchymal-like Undiff.	IGLV4-60	-2.13217	0.0425222	0.343289
Proinflammatory PMNs	RAD51AP1	-0.884067	0.0406687	0.205532
Proinflammatory PMNs	FAU	-0.636629	0.0406683	0.205532
Mastocytes	SP3	-0.712808	0.0406657	0.244084
Inflammatory Monocytes	DYRK2	-0.776851	0.0406651	0.384757
Proinflammatory PMNs	PAPOLG	-0.724792	0.0406639	0.205532
STS Epithelial-like	CEPT1	-0.33032	0.0425154	0.222605
NK cells CD56 high	AC009522.1	-0.815299	0.040364	0.226718
STS Epithelial-like	GAP43	-1.28858	0.0425141	0.222605
STS Immunomodulatory	MARK2	-0.430458	0.0425129	0.999998
Immunoregulatroy PMNs	CAVIN2	-1.07084	0.0406582	0.119025
NA	HLA-A	-0.796816	0.0406575	0.14848
CD8+ Stressed	COMTD1	-0.559806	0.0403545	0.179858
STS Mesenchymal-like Undiff.	AC092614.1	-1.7941	0.0425026	0.343289
STS Mesenchymal-like ECM Remodeling	TEX22	-1.73466	0.0425002	0.359229
CD8+ Activated	TBC1D8	-0.847835	0.0403457	0.25654
Proinflammatory PMNs	POLR2H	-0.690523	0.0406434	0.205532
CD8+ Activated	CHRNA10	-0.757953	0.0403423	0.25654
M2 TREM2+ SPP1+	SUPT6H	-0.610693	0.0406343	0.354665
CD8+ ISG	SYF2	-0.572287	0.0403353	0.333421
CD4+ Th17	KIAA0586	-0.483751	0.0403347	0.458694
NK cells CD56 high	FAM210B	-0.567842	0.0403345	0.226636
NA	NADK	-0.820754	0.0406306	0.14848
CD8+ GZMK+ Tm	DNMBP	-0.590206	0.0403303	0.285161
CD4+ Tn	NEPRO	-0.477786	0.0403298	0.306676
CD4+ Activated	PRMT9	-0.578998	0.0403291	0.267311
STS Myofibroblastic	CDC25C	-2.05512	0.0424755	0.72087
STS Mesenchymal-like ECM Remodeling	AP000662.1	-1.54923	0.042474	0.359184
Immunoregulatroy PMNs	PKIB	-1.2033	0.0406221	0.118941
CD8+ Activated	RTN4IP1	-0.612447	0.0403209	0.25654
Macro SELENOP+ SLC40A1+	KBTBD7	-0.742267	0.040616	0.101224
CD8+ Stressed	MPC1	-0.509585	0.0403151	0.179785
Immunoregulatroy PMNs	TTC23	-0.770062	0.0406106	0.118929
CD4+ Tfh	TYROBP	-0.878069	0.0403112	0.308849
STS Epithelial-like	PCDHGA6	-2.3777	0.0424592	0.222513
CD8+ Stressed	MEIOC	-0.794231	0.0403065	0.179785
CD4+ Tregs	SNAI2	-0.814435	0.0403047	0.272205
STS Epithelial-like	GIMD1	-1.8557	0.0424501	0.222513
DCs AREG+	ZNF160	-0.797177	0.0405982	0.654202
Monocytes EREG+	DTNB	-0.901802	0.0405971	0.598843
NA	IRF5	-0.982299	0.040593	0.148456
CD4+ Th17	TOX2	-0.808257	0.0402925	0.458557
Capillary Venous Endothelial Cells	MRPL3	-0.665757	0.0457228	0.192567
CD4+ Tregs	RAPGEF2	-0.865747	0.0402818	0.27217
NK cells CD56 high	NFYC	-0.560102	0.0402805	0.226416
Inflammatory Monocytes	WBP2NL	-0.992495	0.0405775	0.384616
Macro SELENOP+ SLC40A1+	AC009303.2	-1.02334	0.0405755	0.101139
CD4+ Th17	AL358472.5	-0.709169	0.0402773	0.458557
M2 APOC1+ APOE+	MAP2K4	-0.804758	0.0405724	0.391681
NA	AC004687.1	-0.79936	0.0405695	0.148456
STS Epithelial-like	AL136171.2	-2.48698	0.0424201	0.222513
STS Mesenchymal-like ECM Remodeling	NRGN	-1.57358	0.0424194	0.359184
NK cells CD56 high	PTH2R	-0.957662	0.0402694	0.226416
Capillary Venous Endothelial Cells	ADAT1	-0.694323	0.0457022	0.192537
CD8+ Early Activation	AC022916.1	-0.67743	0.0402684	0.265593
NA	ARSA	-0.874763	0.040565	0.148456
CD8+ Exhausted	SNHG1	-0.672528	0.0402666	0.121158
CD4+ T memory	KCNK6	-0.565044	0.0402648	0.342848
Proinflammatory PMNs	VAT1	-0.855081	0.0405605	0.205302
CD4+ Tregs	IFRD1	-0.538203	0.0402592	0.272138
M2 APOC1+ APOE+	NIBAN2	-1.01823	0.0405569	0.391681
CD4+ Tregs	LINC01483	-0.782171	0.0402581	0.272138
DCs AREG+	SETX	-0.515483	0.0405556	0.654202
CD8+ Exhausted	AP2B1	-0.495605	0.0402569	0.121158
Proinflammatory PMNs	RARRES1	-1.06742	0.0405539	0.205302
STS Epithelial-like	RIOK3	-0.397222	0.0424027	0.222513
CD4+ Tregs	LGR4	-0.888795	0.0402528	0.272138
CD4+ Tn	METTL26	-0.629388	0.040252	0.30639
CD8+ Exhausted	YIPF5	-0.57972	0.0402462	0.121158
STS Mesenchymal-like Undiff.	ACOT8	-0.552758	0.0423938	0.343013
Immunoregulatroy PMNs	CACNG3	-1.02006	0.0405391	0.118762
CD8+ Stressed	F12	-0.861959	0.0402393	0.179607
Proinflammatory PMNs	USP31	-0.891201	0.0405347	0.205299
Macro SELENOP+ SLC40A1+	ZNF45	-0.826926	0.0405303	0.101057
Capillary Venous Endothelial Cells	ZNF205	-0.811459	0.0456603	0.192419
CD4+ Tfh	RPS27L	-0.603548	0.0402286	0.308683
Capillary Venous Endothelial Cells	CHST3	-0.927227	0.0456549	0.192419
CD4+ Activated	UTY	-0.945028	0.0402233	0.267016
NK cells CD56 low	SMARCC1	-0.508729	0.0402225	0.46436
STS CTA high	ACTB	-1.34244	0.0423703	0.815356
STS Mesenchymal-like Contactin+	SEPTIN7	-0.781855	0.0423657	0.525329
CD8+ Activated	TFAP2E	-0.742874	0.040214	0.256024
NK cells CD56 high	MAST4	-0.684461	0.0402139	0.226209
Immunoregulatroy PMNs	AC080013.5	-0.898333	0.0405086	0.118693
CD8+ ISG	NEU1	-0.629958	0.0402104	0.333421
M2 APOC1+ APOE+	GINS2	-1.00037	0.0405048	0.391681
Capillary Venous Endothelial Cells	DDHD2	-0.74166	0.0456337	0.192419
CD4+ T memory	CD274	-0.797064	0.0402036	0.342518
CD8+ GZMK+ Tm	AL031428.1	-0.748124	0.0402029	0.284681
NK cells CD56 high	TMEM187	-0.819236	0.0402023	0.226209
CD8+ Early Activation	C2orf66	-0.827254	0.0402001	0.265258
CD8+ Stressed	CBX8	-0.757749	0.0401997	0.17952
Immunoregulatroy PMNs	AC027097.1	-0.703235	0.0404963	0.118693
Inflammatory Monocytes	DDX24	-0.662085	0.0404961	0.384137
Granulocytes_NIBAN1_TXNIPhi	HNRNPDL	-0.583751	0.0404949	0.247362
CD8+ GZMK+ Tm	AC009226.1	-0.639662	0.0401955	0.284681
Macro SELENOP+ SLC40A1+	ELN	-0.868705	0.0404858	0.100977
Mastocytes	CARD8-AS1	-0.65054	0.0404818	0.243516
STS Mesenchymal-like Undiff.	AC022035.1	-2.23692	0.0423299	0.342819
CD8+ Early Activation	GSTZ1	-0.630287	0.0401826	0.265257
NK cells CD56 high	RING1	-0.507077	0.0401804	0.226187
STS Mesenchymal-like ECM Remodeling	MEOX1	-1.68397	0.0423213	0.358596
Immunoregulatroy PMNs	CAD	-0.849296	0.0404689	0.118641
NK cells CD56 high	SLC18A2	-0.728774	0.0401679	0.226187
STS Mesenchymal-like Contactin+	ETF1	-0.791174	0.0423145	0.525315
NK cells CD56 high	MZT1	-0.508806	0.040167	0.226187
CD8+ Exhausted	UVRAG	-0.636605	0.0401605	0.120982
CD4+ Activated	ITPRIP	-0.559232	0.0401584	0.266834
STS Epithelial-like	LINC01111	-2.32708	0.0423042	0.222174
Mastocytes	GLT1D1	-1.52483	0.0404551	0.243445
CD4+ T memory	AC017104.1	-1.05189	0.0401555	0.342492
NK cells CD56 low	STK25	-0.5718	0.0401514	0.463891
Macro SELENOP+ SLC40A1+	LDHC	-0.858904	0.0404492	0.100901
Immunoregulatroy PMNs	LINC02693	-0.972662	0.0404479	0.118601
NA	SDCCAG8	-0.689131	0.0404442	0.148444
Capillary Venous Endothelial Cells	CHTOP	-0.744057	0.0455732	0.192224
NA	LMNA	-0.879206	0.0404394	0.148444
Pericytes	NRBP1	-0.651872	0.0455685	0.708976
Proinflammatory PMNs	AIMP2	-0.723629	0.0404367	0.204866
STS Proangiogenic	DACT1	-2.84039	0.0422854	0.999994
CD8+ Stressed	ZNF296	-0.676264	0.0401386	0.179315
STS Epithelial-like	CEP135	-0.657089	0.0422802	0.222116
Capillary Venous Endothelial Cells	CSKMT	-0.755124	0.04556	0.192224
STS CTA high	SLCO2B1	-3.79234	0.0422793	0.815356
M2 TREM2+ SPP1+	BTAF1	-0.672123	0.0404288	0.353731
CD4+ Tfh	PYHIN1	-0.60028	0.0401283	0.308069
CD8+ Activated	BACH2	-1.38867	0.0401279	0.255797
CD4+ Activated	COG5	-0.93821	0.0401264	0.266738
Immunoregulatroy PMNs	RIN1	-0.987729	0.0404233	0.118571
Immunoregulatroy PMNs	PCDHGB6	-1.01421	0.0404232	0.118571
Proinflammatory PMNs	FASTKD1	-0.761574	0.0404206	0.204848
CD4+ T memory	IGF2R	-0.494905	0.0401205	0.342492
Capillary Venous Endothelial Cells	LINC00310	-1.88797	0.0455457	0.192224
Capillary Venous Endothelial Cells	MTHFS	-0.595007	0.0455447	0.192224
CD4+ Stressed	SIAH2	-0.538132	0.0401172	0.233878
NA	EZR	-0.742088	0.0404147	0.148444
Immunoregulatroy PMNs	LMCD1-AS1	-0.936985	0.0404135	0.118571
Immunoregulatroy PMNs	CD40	-0.757169	0.0404103	0.118571
CD4+ Stressed	ELOA	-0.572986	0.0401123	0.233878
CD4+ Activated	ZNF106	-0.562472	0.0401116	0.266738
Inflammatory Monocytes	TMEM176B	-0.86043	0.0404076	0.383709
Granulocytes_NIBAN1_TXNIPhi	UBTD2	-0.944594	0.0404052	0.247362
STS Mesenchymal-like Undiff.	IGKV2-29	-2.23625	0.042253	0.342518
CD8+ Early Activation	UBALD2	-0.537789	0.0401053	0.264977
CD4+ Tregs	VGLL4	-0.493298	0.0401046	0.271697
Capillary Venous Endothelial Cells	AL133523.1	-1.96347	0.0455212	0.192224
CD4+ Th17	AC006033.2	-0.896645	0.0400952	0.456996
STS Immunomodulatory	SLC7A5	-1.04194	0.0422389	0.999998
CD36+ CAFs	URGCP	-0.768109	0.0466988	0.992363
JAK2_high_STS	BFAR	-3.35768	0.042236	0.705681
STS Mesenchymal-like ECM Remodeling	ASB14	-1.78191	0.0422345	0.358358
STS Mesenchymal-like ECM Remodeling	AC016877.1	-1.80434	0.0422341	0.358358
STS Mesenchymal-like ECM Remodeling	LRRC36	-1.91555	0.0422309	0.358358
STS Mesenchymal-like ECM Remodeling	OOEP	-1.91681	0.0422304	0.358358
NA	PARK7	-0.712422	0.0403792	0.148444
CD4+ T memory	GCNT1	-0.671931	0.0400805	0.342428
Immunoregulatroy PMNs	AC025262.1	-0.956664	0.0403733	0.11851
STS Mesenchymal-like ECM Remodeling	DNAH17	-1.67256	0.0422158	0.358358
CD8+ ISG	RAP1GDS1	-0.656154	0.0400603	0.332885
CD8+ Activated	EGLN3	-0.744511	0.0400596	0.255501
Immunoregulatroy PMNs	AC009961.4	-0.987184	0.0403552	0.118478
Capillary Venous Endothelial Cells	KCNE1	-1.30422	0.0454802	0.19212
Proinflammatory PMNs	TMEM41A	-0.888155	0.040353	0.204569
STS Mesenchymal-like Undiff.	FP236383.4	-2.23574	0.0421989	0.342401
Immunoregulatroy PMNs	AC108718.1	-1.00621	0.0403477	0.118477
CD4+ Tn	GNB2	-0.465758	0.0400494	0.305307
STS Mesenchymal-like ECM Remodeling	ADCY4	-1.96347	0.0421932	0.358358
CD8+ GZMK+ Tm	TBC1D31	-0.592014	0.0400462	0.284209
STS Mesenchymal-like Undiff.	SLC5A7	-2.26071	0.0421912	0.342401
STS Mesenchymal-like ECM Remodeling	UTP3	-0.517747	0.0421898	0.358358
M2 TREM2+ SPP1+	PIP4K2A	-0.62145	0.0403422	0.353731
CD8+ GZMK+ Tm	DPF3	-0.737074	0.040043	0.284209
STS Mesenchymal-like Contactin+	FTL	-0.844225	0.0421862	0.525216
CD8+ Activated	TTC26	-0.772777	0.0400389	0.255501
Inflammatory Monocytes	PIGK	-0.649157	0.0403353	0.383709
CD4+ Activated	SLC25A26	-0.649536	0.0400361	0.26671
NK cells CD56 low	NDUFS4	-0.522975	0.0400326	0.462927
Macro SELENOP+ SLC40A1+	SEMA3A	-0.898449	0.0403291	0.100632
Inflammatory Monocytes	PLSCR4	-0.992784	0.0403284	0.383709
CD8+ Activated	CFAP44	-0.629372	0.0400298	0.255501
Macro SELENOP+ SLC40A1+	AL049830.3	-0.862876	0.040327	0.100632
CD8+ Activated	KPNA5	-0.581099	0.0400284	0.255501
Granulocytes_NIBAN1_TXNIPhi	PNRC2	-0.684643	0.0403256	0.247362
CD8+ Exhausted	ISCA2	-0.703813	0.0400273	0.120749
Capillary Venous Endothelial Cells	MAGOHB	-0.621647	0.0454489	0.192045
STS Mesenchymal-like Undiff.	TERT	-2.1432	0.0421696	0.342401
CD4+ Activated	ZNF790	-0.680798	0.040023	0.26671
CD8+ Stressed	CDKN3	-0.639643	0.0400205	0.178998
STS Epithelial-like	AF064858.1	-2.35468	0.0421645	0.221576
CD8+ GZMK+ Tm	SLC22A23	-0.766567	0.0400194	0.284209
Immunoregulatroy PMNs	AC012464.1	-1.00036	0.0403152	0.118403
CD8+ GZMK+ Tm	CLEC4A	-0.857231	0.0400083	0.284209
CD4+ Th17	EPYC	-0.878384	0.0400059	0.456319
STS Mesenchymal-like Undiff.	NHLH2	-2.24078	0.0421486	0.342401
STS Mesenchymal-like Undiff.	APOBEC3A	-2.16135	0.0421447	0.342401
Immunoregulatroy PMNs	RAB23	-0.884885	0.0402976	0.118372
STS Epithelial-like	TTLL3	-0.94854	0.0421431	0.221531
CD8+ Early Activation	HS1BP3	-0.739603	0.0399912	0.264338
NA	MIR3945HG	-1.01474	0.0402878	0.148246
Macro SELENOP+ SLC40A1+	LRRC37A3	-0.875387	0.0402844	0.100564
Immunoregulatroy PMNs	UBL7-AS1	-0.702593	0.0402843	0.118355
JAK2_high_STS	SNX3	-2.49751	0.0421302	0.704648
CD4+ Tfh	H2AFJ	-0.669379	0.039984	0.307739
STS Mesenchymal-like Undiff.	DGCR9	-1.83567	0.0421279	0.342401
CD4+ Activated	JMJD1C	-0.491607	0.0399825	0.266597
CD8+ Stressed	CCDC124	-0.582398	0.0399823	0.17888
NK cells CD56 low	ACAT2	-0.546542	0.0399817	0.462927
STS Mesenchymal-like ECM Remodeling	AC120053.1	-1.55947	0.0421254	0.358358
CD4+ Th17	ZNF439	-0.67782	0.0399773	0.456319
Tip Endothelial Cells	LRRFIP1	-0.500072	0.0453977	0.7549
CD8+ Activated	AP005329.1	-0.757797	0.0399747	0.255462
STS CTA high	F2R	-3.09092	0.042109	0.815356
Capillary Venous Endothelial Cells	IFI30	-1.02605	0.0453839	0.191828
M2 APOC1+ APOE+	THAP4	-0.70547	0.0402581	0.39026
STS Epithelial-like	ZFX	-0.493881	0.042098	0.221362
Immunoregulatroy PMNs	PAPPA	-1.09022	0.0402514	0.118301
CD8+ GZMK+ Tm	ZNF142	-0.576161	0.0399527	0.284075
NA	CUTA	-0.810863	0.0402458	0.148182
NA	SLC38A10	-0.721296	0.0402457	0.148182
Mastocytes	PPP2R1A	-0.482247	0.0402402	0.242689
CD4+ Tn	BISPR	-0.660316	0.0399407	0.30463
M2 TREM2+ SPP1+	MRTFA	-0.96917	0.0402374	0.353731
STS Immunomodulatory	ATP2A2	-0.557037	0.0420825	0.999998
NA	DHX9	-0.569088	0.0402356	0.148182
STS Proangiogenic	MAP2	-3.28174	0.0420813	0.999994
STS CTA high	AL354861.2	-2.68659	0.0420736	0.815356
NA	NKAP	-0.628636	0.0402264	0.148182
Capillary Venous Endothelial Cells	DDX56	-0.698033	0.0453446	0.19172
Capillary Venous Endothelial Cells	NLRC3	-1.19221	0.0453426	0.19172
Tip Endothelial Cells	EIF4A2	-0.581075	0.0453415	0.7549
STS Mesenchymal-like Undiff.	CBLN4	-2.25507	0.0420626	0.342401
M2 APOC1+ APOE+	CCDC186	-0.591377	0.0402149	0.390097
Immunoregulatroy PMNs	TMEM242	-0.642346	0.040213	0.11826
CD4+ Tregs	KLHL25	-0.719376	0.0399146	0.270772
NK cells CD56 high	NRP1	-0.867369	0.0399136	0.225269
Capillary Venous Endothelial Cells	ARVCF	-0.845173	0.0453285	0.19172
Granulocytes_NIBAN1_TXNIPhi	WBP11	-0.622138	0.0402025	0.247362
Proinflammatory PMNs	TNFRSF21	-0.867576	0.0402022	0.203867
Capillary Venous Endothelial Cells	KAT2B	-0.685381	0.0453222	0.19172
STS Epithelial-like	MIB1	-0.42016	0.0420463	0.221225
STS Mesenchymal-like Undiff.	B4GALNT1	-1.9493	0.0420453	0.342401
Granulocytes_NIBAN1_TXNIPhi	UQCRQ	-0.665037	0.0401965	0.247362
STS Mesenchymal-like Undiff.	IGKV3-11	-2.13678	0.0420415	0.342401
STS Mesenchymal-like Undiff.	IGHV3-21	-2.13678	0.0420415	0.342401
STS Epithelial-like	2025-03-07	-0.43124	0.0420392	0.221225
STS Epithelial-like	AC005632.3	-2.27616	0.0420383	0.221225
STS CTA high	ACOT11	-2.99589	0.0420371	0.815356
Macro SELENOP+ SLC40A1+	AC087190.1	-0.631576	0.0401914	0.100365
Immunoregulatroy PMNs	HIST1H2BN	-0.843704	0.0401909	0.11825
CD36+ CAFs	MFSD11	-0.811451	0.0464904	0.992363
Arterial Endothelial Cells	TRPS1	-1.61263	0.0453093	0.683331
CD8+ Early Activation	C2CD2	-0.651339	0.0398917	0.26391
NK cells CD56 high	TMCC2	-0.773504	0.0398907	0.225223
STS Proangiogenic	DCUN1D1	-0.947033	0.0420329	0.999994
CD8+ ISG	DCP1A	-0.579535	0.039888	0.332022
Immunoregulatroy PMNs	KCTD21	-0.805717	0.0401788	0.118236
Proinflammatory PMNs	SRGAP2B	-0.957752	0.0401743	0.203789
NA	UFM1	-0.594925	0.0401722	0.148111
CD4+ T memory	PTCH2	-0.865949	0.0398749	0.341054
Macro SELENOP+ SLC40A1+	AC008964.1	-0.953894	0.0401706	0.100328
CD8+ GZMK+ Tm	ABCA3	-0.754421	0.0398702	0.283886
Capillary Venous Endothelial Cells	AC068389.1	-1.91829	0.0452865	0.191705
NA	TRPS1	-0.890217	0.0401659	0.148111
NK cells CD56 low	TTC39C	-0.602518	0.0398667	0.462927
CD8+ Activated	GOLGA8R	-0.986413	0.0398654	0.255085
M2 TREM2+ SPP1+	HIPK3	-0.651963	0.0401588	0.35345
STS Mesenchymal-like ECM Remodeling	POP1	-0.520536	0.0420015	0.358358
Matrix CAFs	COL4A2	-1.16083	0.0464554	0.999515
CD8+ Activated	ZNF592	-0.577367	0.0398577	0.255085
CD8+ Early Activation	SNX30	-0.52384	0.0398567	0.263793
STS Mesenchymal-like Undiff.	TRPC4	-2.45365	0.041998	0.342401
STS Epithelial-like	CC2D1B	-0.628941	0.0419974	0.221225
CD4+ Activated	TBC1D5	-0.755757	0.0398549	0.265979
CD4+ Tn	ISG15	-0.836497	0.0398532	0.304268
STS Proangiogenic	C17orf75	-1.04275	0.0419941	0.999994
CD4+ Stressed	ITM2A	-0.747504	0.0398503	0.233103
CD4+ Th17	FMO4	-0.740511	0.0398498	0.455787
CD8+ Activated	HMGN5	-0.660648	0.0398483	0.255085
STS Mesenchymal-like Undiff.	SP6	-2.2174	0.0419888	0.342401
DCs CD1c+	FAM214A	-0.638853	0.0401433	0.634529
STS Myofibroblastic	UBE2V2	-0.433342	0.0419872	0.71682
STS Epithelial-like	JMY	-0.453504	0.041981	0.221219
DCs CD1c+	PRPF39	-0.725423	0.0401363	0.634529
CD4+ Tn	ATG9A	-0.575916	0.0398377	0.304268
CD4+ Tn	MYCBP	-0.581943	0.039837	0.304268
JAK2_high_STS	EMD	-3.68675	0.0419782	0.703421
Capillary Venous Endothelial Cells	NBEAL2	-0.722403	0.0452507	0.191611
Immunoregulatroy PMNs	AL606834.1	-0.990157	0.0401327	0.118143
Immunoregulatroy PMNs	ABCB4	-0.928166	0.0401282	0.118143
Monocytes EREG+	DPY19L3	-0.834544	0.0401275	0.595375
Capillary Venous Endothelial Cells	COL18A1	-0.572143	0.0452435	0.191611
CD8+ Activated	PAIP2B	-0.742497	0.0398279	0.255085
STS Mesenchymal-like Undiff.	EIF3CL	-2.23826	0.0419618	0.342401
Macro SELENOP+ SLC40A1+	AL031590.1	-0.847622	0.0401174	0.100241
STS Epithelial-like	ANKRD12	-0.686511	0.0419608	0.22118
NK cells CD56 low	RBM45	-0.576173	0.0398187	0.462858
NA	IKBKG	-0.778582	0.0401143	0.147964
Immunoregulatroy PMNs	MAD2L2	-0.580198	0.0401136	0.118129
CD4+ Tn	IMP4	-0.533156	0.0398127	0.304268
Immunoregulatroy PMNs	ETV1	-0.913992	0.0401076	0.118129
M2 APOC1+ APOE+	ATP13A3	-0.803424	0.0401075	0.389956
NK cells CD56 high	TANK	-0.553545	0.0398102	0.224936
STS Mesenchymal-like Undiff.	ACTA2	-1.22985	0.0419512	0.342401
NA	CAPZA1	-0.615982	0.0401066	0.147964
M2 APOC1+ APOE+	CD44-AS1	-1.11894	0.0401028	0.389956
Inflammatory Monocytes	AP001816.1	-0.920662	0.0401026	0.382179
Immunoregulatroy PMNs	WBP2NL	-0.91674	0.0401025	0.118129
STS Mesenchymal-like Undiff.	RUSC1-AS1	-2.14653	0.0419454	0.342401
CD4+ Tn	PRDX3	-0.600947	0.0398037	0.304268
Capillary Venous Endothelial Cells	GPSM3	-0.699654	0.0452171	0.191584
Proinflammatory PMNs	USP1	-0.598454	0.0401002	0.203476
CD8+ Activated	AC011444.2	-0.867957	0.039803	0.255085
CD4+ Tn	POMP	-0.586384	0.0398028	0.304268
CD8+ GZMK+ Tm	EGR2	-0.639	0.0398023	0.283668
Immunoregulatroy PMNs	BBOF1	-0.846687	0.0400982	0.118129
CD8+ Activated	AL356481.1	-0.725683	0.0398001	0.255085
CD8+ GZMK+ Tm	AC093462.1	-0.8052	0.0397978	0.283668
Capillary Venous Endothelial Cells	ZNF597	-0.728559	0.0452071	0.191584
CD8+ Activated	HEATR5B	-0.618358	0.0397937	0.255085
STS Mesenchymal-like Undiff.	AC009480.1	-2.26565	0.0419315	0.342401
STS Mesenchymal-like Undiff.	MRVI1-AS1	-2.32178	0.0419309	0.342401
CD4+ Activated	KIF2A	-0.481824	0.0397893	0.265658
Mastocytes	AC007613.1	-1.12893	0.0400841	0.242015
Immunoregulatroy PMNs	OGFOD3	-0.611257	0.0400835	0.118125
CD8+ GZMK+ Tm	NAALAD2	-0.982639	0.0397865	0.283668
CD8+ Early Activation	OLFM2	-0.709769	0.0397861	0.26344
STS Mesenchymal-like Undiff.	C14orf180	-2.3479	0.0419187	0.342401
CD8+ Activated	AC133550.2	-0.77351	0.0397772	0.255085
CD8+ Exhausted	RPAP2	-0.664115	0.0397769	0.120231
CD8+ ISG	MT-CO2	-0.449528	0.0397743	0.331438
Capillary Venous Endothelial Cells	AL845331.2	-1.98682	0.045186	0.191567
STS CTA high	ELOVL7	-3.12612	0.0419137	0.815356
CD8+ Early Activation	NDUFV2-AS1	-0.590188	0.0397713	0.26344
Inflammatory Monocytes	CDK5RAP3	-0.557223	0.040068	0.382072
Proinflammatory PMNs	SP140L	-0.589906	0.0400657	0.203365
Capillary Venous Endothelial Cells	ZNF579	-0.686379	0.0451805	0.191567
NK cells CD56 high	DLEC1	-0.871112	0.0397683	0.224783
STS Mesenchymal-like Undiff.	DLEU2L	-1.76639	0.0419071	0.342401
CD8+ ISG	SPEF2	-0.83148	0.0397665	0.331438
CD4+ Stressed	AATF	-0.528188	0.0397651	0.233103
Immunoregulatroy PMNs	PEAK3	-0.860799	0.0400597	0.118077
Proinflammatory PMNs	FRG1	-0.606142	0.0400588	0.203365
Inflammatory Monocytes	AC008397.1	-1.08799	0.040057	0.382072
NK cells CD56 high	NFRKB	-0.512301	0.0397591	0.224783
STS Mesenchymal-like Undiff.	AL139384.1	-2.06108	0.0418962	0.342401
STS Mesenchymal-like ECM Remodeling	AL590822.3	-1.791	0.0418959	0.357861
NK cells CD56 high	TAPT1-AS1	-0.714448	0.039755	0.224783
Proinflammatory PMNs	SNRNP200	-0.528136	0.040051	0.203365
DCs CD1c+	CMYA5	-0.899876	0.0400505	0.634529
CD8+ Stressed	LPAR2	-0.657652	0.0397448	0.177922
STS Epithelial-like	ROCK2	-0.483608	0.0418845	0.220845
Immunoregulatroy PMNs	AAAS	-0.716262	0.0400406	0.118042
CD4+ Tfh	SEC24D	-0.729551	0.0397435	0.307038
CD8+ Stressed	ALOX5AP	-0.686131	0.0397429	0.177922
CD4+ Th17	PHF7	-0.604916	0.03974	0.454992
STS Mesenchymal-like Undiff.	TYSND1	-0.515862	0.0418764	0.342401
Monocytes EREG+	SP110	-0.616041	0.0400272	0.594731
Proinflammatory PMNs	CD180	-0.873739	0.0400266	0.203355
STS Mesenchymal-like Contactin+	PLOD1	-0.801393	0.0418683	0.525216
CD4+ Stressed	CCT3	-0.487085	0.0397265	0.233103
STS Mesenchymal-like Undiff.	SAA4	-2.21751	0.0418649	0.342401
CD4+ T memory	AP3B1	-0.585838	0.0397253	0.340349
CD8+ Activated	MAP3K9	-0.647986	0.0397247	0.255085
Granulocytes_NIBAN1_TXNIPhi	MCMBP	-0.700948	0.0400181	0.247362
CD8+ Early Activation	LAS1L	-0.589056	0.0397201	0.263252
JAK2_high_STS	C19orf53	-4.36754	0.0418594	0.702992
CD8+ ISG	RAPGEF1	-0.634614	0.0397161	0.331438
CD8+ Activated	AL445685.1	-0.803028	0.0397134	0.255085
Immunoregulatroy PMNs	DNAJB5-DT	-0.990631	0.0400088	0.117969
STS Immunomodulatory	MPRIP	-0.539239	0.0418432	0.999998
CD8+ GZMK+ Tm	MMAB	-0.551373	0.0396996	0.283468
Capillary Venous Endothelial Cells	ZBTB39	-0.95208	0.0451051	0.191397
CD8+ Early Activation	PDIA5	-0.779952	0.0396949	0.263252
STS Mesenchymal-like Contactin+	REXO4	-1.07816	0.041833	0.525216
CD4+ Tn	ADAM8	-0.536899	0.0396925	0.304268
Mastocytes	SEMA6B	-1.00278	0.0399892	0.241621
CD4+ Stressed	PRR5L	-0.752186	0.0396897	0.233103
CD4+ Activated	PRKAR2A	-0.55267	0.0396894	0.265107
NK cells CD56 low	FAM122C	-0.639413	0.0396893	0.46206
CD4+ Th17	LINC01679	-0.766504	0.0396885	0.454744
STS Immunomodulatory	KIF1B	-0.691843	0.0418262	0.999998
CD4+ Activated	RASA2	-0.574895	0.039685	0.265107
CD8+ Stressed	SELENOW	-0.588859	0.0396849	0.177758
CD8+ Early Activation	OIP5-AS1	-0.497411	0.0396847	0.263252
Capillary Venous Endothelial Cells	DUXAP8	-1.05619	0.0450916	0.191397
M2 APOC1+ APOE+	NBPF9	-0.823644	0.0399789	0.389169
CD8+ Early Activation	AC124016.1	-0.591805	0.0396778	0.263252
CD8+ Early Activation	C10orf143	-0.56136	0.0396757	0.263252
NK cells CD56 high	TFRC	-0.547716	0.0396755	0.224592
Mastocytes	KPNA4	-0.547182	0.0399715	0.241603
NA	TPM4	-0.662243	0.0399708	0.147735
CD4+ Stressed	MRFAP1	-0.587503	0.039672	0.233103
Immunoregulatroy PMNs	PROS1	-0.746492	0.039967	0.117889
NA	MLEC	-0.620096	0.0399636	0.147735
CD8+ ISG	EHMT1	-0.54515	0.0396649	0.331438
CD4+ Tregs	DNAH3	-0.802477	0.0396648	0.269197
CD8+ Early Activation	SLC39A7	-0.527332	0.0396629	0.263252
M2 APOC1+ APOE+	PAFAH1B1	-0.614711	0.0399585	0.389169
M2 TREM2+ SPP1+	SLC12A6	-1.14287	0.0399578	0.352604
JAK2_high_STS	COL1A2	-2.92606	0.0417991	0.702992
STS Epithelial-like	PPFIA2-AS1	-1.79623	0.0417975	0.220454
Proinflammatory PMNs	VARS	-0.894323	0.0399552	0.203056
CD8+ ISG	YWHAG	-0.492197	0.0396583	0.331438
Inflammatory Monocytes	CDK1	-1.02112	0.0399503	0.381828
STS Mesenchymal-like Undiff.	AL353747.4	-2.26436	0.0417857	0.342401
CD8+ GZMK+ Tm	PPP1R3B	-0.679109	0.0396457	0.283215
CD8+ Early Activation	AC005562.1	-0.585282	0.0396444	0.263252
Proinflammatory PMNs	POLR3E	-0.711348	0.0399409	0.203046
CD8+ Exhausted	R3HDM2	-0.559364	0.0396442	0.119902
Macro SELENOP+ SLC40A1+	HIST1H3D	-0.779852	0.0399405	0.0999062
DCs CD1c+	GMCL1	-0.766112	0.0399391	0.634529
CD4+ Stressed	SERINC3	-0.549604	0.0396404	0.233103
CD4+ Stressed	CLTC	-0.51268	0.0396399	0.233103
Inflammatory Monocytes	ZMYND8	-0.65003	0.0399338	0.381828
Proinflammatory PMNs	LRP12	-0.884917	0.0399335	0.203046
CD8+ GZMK+ Tm	GAB2	-0.899852	0.0396358	0.283215
STS Mesenchymal-like ECM Remodeling	MAP3K21	-1.95479	0.0417728	0.357288
CD8+ Activated	AP1S3	-0.660134	0.0396341	0.254891
Immunoregulatroy PMNs	NOXRED1	-0.982445	0.0399287	0.117797
M2 TREM2+ SPP1+	TMEM41B	-0.679656	0.0399276	0.352604
CD8+ Activated	AP000317.1	-0.746379	0.039628	0.254891
STS Epithelial-like	EP300	-0.551256	0.041765	0.22035
Tip Endothelial Cells	GCNT1	-1.3528	0.0450324	0.753449
STS Epithelial-like	FPR1	-2.27308	0.0417625	0.22035
Macro SELENOP+ SLC40A1+	CCDC134	-0.729852	0.0399191	0.0998681
Immunoregulatroy PMNs	PDZRN3	-1.01536	0.0399191	0.11779
Proinflammatory PMNs	TRPS1	-0.870325	0.0399181	0.203046
CD4+ Stressed	SEC31A	-0.452551	0.0396192	0.233103
Capillary Venous Endothelial Cells	RNASE6	-1.92367	0.0450247	0.191172
Macro SELENOP+ SLC40A1+	VPS33B	-0.776683	0.0399106	0.0998621
CD4+ Tn	TOLLIP	-0.546755	0.0396128	0.304259
CD4+ Tfh	RPS9	-0.526897	0.0396118	0.306423
NK cells CD56 high	STK35	-0.524862	0.0396106	0.224335
CD8+ Early Activation	NDUFS7	-0.52452	0.039609	0.263252
CD8+ Stressed	SUV39H1	-0.789782	0.0396085	0.177521
NK cells CD56 high	ALDH8A1	-0.802349	0.0396047	0.224335
STS CTA high	U91319.1	-2.60336	0.0417422	0.815356
STS CTA high	FOXP2	-3.6113	0.0417404	0.815356
Immunoregulatroy PMNs	CSMD1	-0.98109	0.0398988	0.117751
CD4+ Tregs	ADAM17	-0.533629	0.0396004	0.26888
CD8+ ISG	CHP1	-0.601739	0.0395956	0.331438
CD8+ Stressed	C8orf82	-0.609575	0.0395943	0.17751
STS Proangiogenic	MERTK	-3.5987	0.0417302	0.999994
Mastocytes	INSR	-0.827379	0.0398878	0.241186
CD8+ Stressed	SOD1	-0.588592	0.0395911	0.17751
Macro SELENOP+ SLC40A1+	MEAK7	-0.778742	0.0398863	0.0998165
Immunoregulatroy PMNs	COQ5	-0.695217	0.0398827	0.117725
STS Immunomodulatory	PAN3	-0.964671	0.0417204	0.999998
Immunoregulatroy PMNs	JAGN1	-0.64142	0.0398793	0.117725
Mastocytes	EVI5	-0.592987	0.0398776	0.241186
CD4+ Tregs	AL138895.1	-0.818702	0.03958	0.268861
STS Mesenchymal-like Undiff.	AOC2	-2.26518	0.0417161	0.342401
CD8+ ISG	PHKB	-0.601748	0.0395762	0.331438
Proinflammatory PMNs	MRTFB	-0.922393	0.0398708	0.203006
STS Mesenchymal-like Undiff.	HOPX	-1.968	0.041706	0.342401
CD4+ Tn	SAMD9L	-0.699347	0.0395675	0.304224
NK cells CD56 high	NOL6	-0.742074	0.0395674	0.224313
STS Mesenchymal-like Undiff.	AC008662.1	-2.10419	0.0417033	0.342401
STS Mesenchymal-like ECM Remodeling	GATA3	-2.318	0.0417023	0.356863
CD8+ Early Activation	CARMIL1	-0.704399	0.0395643	0.263252
Capillary Venous Endothelial Cells	CHRNA5	-1.06223	0.0449637	0.19097
CD4+ T memory	LCP1	-0.495288	0.0395598	0.339122
Immunoregulatroy PMNs	ATP8A2	-0.985806	0.0398552	0.117686
DCs AREG+	SPSB3	-0.576525	0.039853	0.654202
CD4+ Stressed	MYL12B	-0.591705	0.0395562	0.233103
STS Epithelial-like	AC093515.1	-2.05808	0.0416912	0.220163
CD8+ Early Activation	ADPRHL2	-0.520567	0.0395534	0.263252
Capillary Venous Endothelial Cells	AC110620.2	-1.60185	0.0449554	0.19097
JAK2_high_STS	C15orf40	-2.87094	0.0416865	0.702992
Monocytes EREG+	PEAK1	-0.765093	0.0398461	0.59366
STS Mesenchymal-like Undiff.	TNK1	-2.27278	0.0416849	0.342401
CD8+ ISG	RPL10A	-0.541477	0.0395479	0.331438
Tip Endothelial Cells	KCTD12	-1.2228	0.0449469	0.753449
CD4+ T memory	CMIP	-0.849711	0.0395428	0.339122
CD4+ Tn	AKR1B1	-0.578682	0.0395424	0.304185
STS Epithelial-like	AL133480.1	-1.76107	0.0416785	0.220163
Proinflammatory PMNs	MRPL23	-0.879826	0.0398378	0.202964
CD8+ Early Activation	SLC39A3	-0.557972	0.0395411	0.263252
CD8+ Activated	AC009505.1	-0.778309	0.0395357	0.254581
CD4+ Tn	BCL10	-0.522837	0.0395327	0.304185
Granulocytes_NIBAN1_TXNIPhi	FAM162A	-0.7275	0.0398279	0.247362
STS Epithelial-like	LINC01411	-2.07097	0.0416657	0.220163
NA	GRK2	-0.641146	0.0398251	0.147563
NK cells CD56 high	HOMEZ	-0.73026	0.0395273	0.22417
CD4+ Th17	MOSPD2	-0.526805	0.0395272	0.45358
NA	RAP1B	-0.510682	0.0398177	0.147563
STS CTA high	EVA1C	-2.58089	0.0416574	0.815356
STS Mesenchymal-like Undiff.	CAND2	-1.84863	0.0416563	0.342401
CD4+ Activated	SPPL3	-0.772112	0.0395147	0.264288
CD4+ Th17	FAM192A	-0.550612	0.0395136	0.45358
CD8+ GZMK+ Tm	C1orf162	-0.739944	0.0395098	0.282909
Matrix CAFs	FAM13C	-1.27894	0.0460881	0.999515
Capillary Venous Endothelial Cells	CLHC1	-0.821859	0.0449099	0.190857
CD4+ Th17	ADGRF3	-0.683799	0.0395066	0.45358
Immunoregulatroy PMNs	KCNH3	-1.01116	0.0398022	0.117572
Inflammatory Monocytes	SPRYD3	-0.70959	0.0398016	0.381483
STS Mesenchymal-like ECM Remodeling	SPINT1	-2.08931	0.0416406	0.356512
CD8+ Early Activation	CDK9	-0.521944	0.0395032	0.263252
Proinflammatory PMNs	DIS3L2	-0.872091	0.039798	0.202825
CD8+ GZMK+ Tm	STXBP5-AS1	-0.797616	0.0394993	0.282909
Granulocytes_NIBAN1_TXNIPhi	DUSP23	-0.634826	0.0397935	0.247362
CD4+ T memory	COG7	-0.674718	0.0394966	0.339122
CD8+ Activated	C1orf112	-0.667522	0.0394949	0.254534
DCs CD1c+	AACS	-0.83552	0.0397905	0.634529
Immunoregulatroy PMNs	LRR1	-0.677702	0.0397902	0.117558
Immunoregulatroy PMNs	HINT2	-0.735618	0.0397882	0.117558
NA	ELMSAN1	-0.640682	0.0397882	0.147526
STS Epithelial-like	TRIM25	-0.578966	0.0416244	0.220013
Proinflammatory PMNs	PGM2L1	-0.896511	0.0397814	0.202803
Macro SELENOP+ SLC40A1+	THBS3	-0.721663	0.0397797	0.0995955
STS Mesenchymal-like Undiff.	AP005329.1	-1.8865	0.0416151	0.342401
CD8+ Stressed	AL445248.1	-0.753445	0.0394783	0.177198
NK cells CD56 low	CAMSAP1	-0.595741	0.039478	0.461365
Capillary Venous Endothelial Cells	LINC01237	-1.92925	0.0448778	0.190778
Capillary Venous Endothelial Cells	CLEC2D	-0.801956	0.0448663	0.190778
Matrix CAFs	KCNJ8	-1.61441	0.0460387	0.999515
Inflammatory Monocytes	CABP4	-1.04276	0.039758	0.381409
STS Mesenchymal-like Contactin+	SATB1	-1.6806	0.0415841	0.524014
CD8+ ISG	DEK	-0.574553	0.039449	0.331438
CD8+ ISG	STK10	-0.488145	0.0394455	0.331438
STS Proangiogenic	CSGALNACT1	-5.52343	0.0415757	0.999994
CD4+ Tn	TMEM208	-0.517925	0.0394395	0.303854
CD4+ Tn	TAZ	-0.541149	0.039437	0.303854
CD8+ Activated	AC021016.2	-0.815977	0.0394366	0.254374
Capillary Venous Endothelial Cells	RCOR3	-0.650871	0.044834	0.190737
NK cells CD56 high	ALKBH6	-0.539962	0.0394336	0.223722
Proinflammatory PMNs	FAM107B	-0.734676	0.039729	0.202599
STS Epithelial-like	LMO7DN	-1.76631	0.0415598	0.219807
M2 TREM2+ SPP1+	FOXO3	-0.867022	0.0397188	0.351469
STS Mesenchymal-like Undiff.	AL355836.2	-2.18892	0.0415569	0.342401
STS Mesenchymal-like ECM Remodeling	NLRP12	-2.18031	0.041556	0.356239
STS Mesenchymal-like ECM Remodeling	MAP2K1	-0.422151	0.0415552	0.356239
STS Mesenchymal-like Undiff.	PSTK	-0.768413	0.0415545	0.342401
Immunoregulatroy PMNs	ZNF20	-0.886719	0.0397136	0.117412
NK cells CD56 high	PDIK1L	-0.718631	0.0394171	0.223712
Arterial Endothelial Cells	TIMP1	-0.674634	0.0448132	0.676573
CD4+ Activated	NEU3	-0.633549	0.0394103	0.263822
CD8+ Activated	AC106865.2	-0.787234	0.0394073	0.254293
CD8+ GZMK+ Tm	ZNF668	-0.709028	0.0394036	0.282547
CD4+ T memory	ATP9A	-0.879174	0.0394034	0.339119
Granulocytes_NIBAN1_TXNIPhi	NSMCE1	-0.765593	0.0396987	0.247362
CD4+ Tfh	DDX3X	-0.490724	0.0394027	0.305992
STS Mesenchymal-like ECM Remodeling	BNIPL	-1.49865	0.0415357	0.356239
CD4+ T memory	SLC37A1	-0.628763	0.0394003	0.339119
CD8+ Activated	AL049869.2	-0.893528	0.0393934	0.254293
Proinflammatory PMNs	FCER1G	-0.696573	0.0396872	0.202449
Capillary Venous Endothelial Cells	EHD3	-1.13832	0.0447871	0.19068
CD8+ ISG	CD52	-0.526682	0.0393885	0.331438
CD4+ Stressed	CARHSP1	-0.548164	0.0393884	0.23248
Vascular CAFs	MDK	-1.10514	0.0459534	0.74688
CD4+ Tn	STK25	-0.539146	0.0393772	0.303681
STS Epithelial-like	MALAT1	-1.01215	0.0415065	0.219659
Proinflammatory PMNs	ADAMDEC1	-1.22888	0.0396675	0.202412
Capillary Venous Endothelial Cells	SCAMP1-AS1	-0.77274	0.0447657	0.19068
STS Mesenchymal-like Undiff.	AC109479.1	-2.33013	0.0414999	0.342401
M2 APOC1+ APOE+	IST1	-0.494792	0.0396613	0.38723
CD36+ CAFs	MMP23B	-1.47453	0.0459363	0.992363
CD8+ GZMK+ Tm	DGUOK-AS1	-0.698029	0.0393648	0.282432
STS Mesenchymal-like ECM Remodeling	RND2	-2.01832	0.0414972	0.356239
Capillary Venous Endothelial Cells	SCN3B	-1.18077	0.0447587	0.19068
Capillary Venous Endothelial Cells	LINC02542	-1.95152	0.0447584	0.19068
Inflammatory Monocytes	DENND5B	-0.751241	0.0396588	0.380836
STS Mesenchymal-like Undiff.	USH1C	-2.2048	0.0414961	0.342401
STS CTA high	ZNF706	-0.898672	0.0414956	0.815356
CD8+ Activated	LINC01163	-0.796594	0.039359	0.254196
DCs AREG+	TMEM141	-0.62712	0.0396543	0.654202
NK cells CD56 low	HERC2	-0.511348	0.0393552	0.461365
DCs AREG+	SCAND1	-0.612776	0.0396482	0.654202
JAK2_high_STS	RPS15	-1.92751	0.0414795	0.70163
CD4+ Tn	GGA1	-0.538207	0.0393426	0.303569
Granulocytes_NIBAN1_TXNIPhi	CAPNS1	-0.642519	0.0396348	0.247362
Macro SELENOP+ SLC40A1+	LINC01133	-1.06161	0.0396338	0.0992605
Inflammatory Monocytes	ZNF528	-0.855253	0.0396337	0.380836
NK cells CD56 low	ZNF226	-0.580387	0.0393339	0.461365
CD4+ Tn	PDIA3	-0.492273	0.0393316	0.303569
CD8+ Early Activation	TSNAX	-0.576584	0.0393298	0.262475
CD8+ Stressed	CHMP6	-0.554339	0.0393295	0.176582
CD8+ Activated	WDR89	-0.550028	0.039324	0.254078
STS Mesenchymal-like Undiff.	CA1	-2.21925	0.0414523	0.342401
Proinflammatory PMNs	SCD	-0.828043	0.0396151	0.202257
DCs CD1c+	ATG9A	-0.711448	0.039615	0.634254
CD8+ Early Activation	ATP5MD	-0.633709	0.0393182	0.262475
CD8+ Stressed	HMGB3	-0.722579	0.0393139	0.176565
CD8+ Exhausted	KDM5A	-0.490881	0.0393127	0.119252
CD4+ Th17	GPX8	-0.84345	0.0393127	0.452483
Macro SELENOP+ SLC40A1+	ITPKB-AS1	-0.878636	0.0396078	0.0992258
Proinflammatory PMNs	CTNS	-0.844543	0.0396072	0.202257
CD8+ ISG	SPPL3	-0.834416	0.0393073	0.331438
Macro SELENOP+ SLC40A1+	B3GNT8	-0.797793	0.0396012	0.0992247
Proinflammatory PMNs	SPG21	-0.54858	0.0395984	0.202257
Immunoregulatroy PMNs	PKIA	-0.97268	0.0395934	0.117125
Capillary Venous Endothelial Cells	STXBP6	-1.98785	0.0446897	0.190554
STS Mesenchymal-like Undiff.	MMP1	-2.53123	0.0414273	0.342401
STS Proangiogenic	EPB41L1	-3.32777	0.0414263	0.999994
Immunoregulatroy PMNs	AL137003.2	-1.02602	0.0395897	0.117125
CD8+ Activated	RILP	-0.746671	0.0392922	0.25398
CD8+ GZMK+ Tm	SCART1	-0.831715	0.0392896	0.282262
M2 TREM2+ SPP1+	JARID2	-0.816403	0.0395821	0.35045
CD8+ GZMK+ Tm	TNK2-AS1	-0.766741	0.0392857	0.282262
STS Mesenchymal-like Undiff.	GRSF1	-0.352943	0.0414144	0.342401
Macro SELENOP+ SLC40A1+	LINC02085	-0.92239	0.0395758	0.0991761
Granulocytes_NIBAN1_TXNIPhi	RPS19	-0.667425	0.0395709	0.247362
Capillary Venous Endothelial Cells	XIST	-2.25614	0.0446656	0.190509
Proinflammatory PMNs	LTBP3	-0.79001	0.039566	0.202249
Inflammatory Monocytes	AC091563.1	-1.0867	0.0395634	0.380591
Immunoregulatroy PMNs	ZNF273	-0.830738	0.0395621	0.117087
Macro SELENOP+ SLC40A1+	WDR49	-0.926433	0.0395581	0.099147
CD8+ Exhausted	ABHD17A	-0.585528	0.0392618	0.119195
Macro SELENOP+ SLC40A1+	TGFBR3	-0.939539	0.0395571	0.099147
Immunoregulatroy PMNs	2025-03-01	-1.01072	0.0395552	0.117087
Arterial Endothelial Cells	IL34	-1.02053	0.0446491	0.676138
CD8+ Exhausted	CSGALNACT1	-1.08651	0.039256	0.119195
STS CTA high	THAP2	-1.0516	0.0413848	0.815356
Proinflammatory PMNs	ZDHHC12	-0.642517	0.0395449	0.202249
STS Mesenchymal-like ECM Remodeling	MAST1	-1.75109	0.0413801	0.355518
CD4+ Tn	UROS	-0.568154	0.0392479	0.303299
CD4+ T memory	CPNE7	-0.685328	0.0392444	0.338324
CD4+ Tn	CTBP2	-0.769136	0.0392439	0.303299
STS Mesenchymal-like ECM Remodeling	SAXO1	-2.09913	0.0413751	0.355518
STS Mesenchymal-like Undiff.	AC087633.1	-2.25021	0.0413733	0.342401
CD8+ GZMK+ Tm	AC244197.2	-0.768664	0.0392419	0.282262
NK cells CD56 high	ZNF287	-0.789096	0.0392415	0.222798
Monocytes EREG+	TBC1D15	-0.651225	0.0395361	0.592532
CD8+ Exhausted	CASP1	-0.715804	0.0392362	0.119195
STS Immunomodulatory	ABI1	-0.390046	0.0413663	0.999998
STS Epithelial-like	AC079160.1	-2.10013	0.0413648	0.218976
CD8+ ISG	AC044849.1	-0.591624	0.039232	0.331438
Inflammatory Monocytes	DCSTAMP	-1.10346	0.0395262	0.380591
CD8+ GZMK+ Tm	ATF7IP2	-0.554127	0.0392297	0.282262
Monocytes EREG+	SMCHD1	-0.807668	0.0395184	0.592532
CD8+ Exhausted	DDB2	-0.73107	0.0392228	0.119195
STS Epithelial-like	VPS13D	-0.657909	0.0413529	0.218976
Proinflammatory PMNs	SLC26A2	-0.747424	0.0395175	0.202215
NK cells CD56 high	RBPJ	-0.564485	0.0392208	0.222764
STS Mesenchymal-like Undiff.	AC002064.2	-2.20949	0.0413514	0.342401
Tip Endothelial Cells	SLCO3A1	-1.00143	0.0446086	0.753449
STS Epithelial-like	SMARCA5	-0.479593	0.0413494	0.218976
CD4+ Tregs	ZNF790	-0.626614	0.0392179	0.266927
STS Mesenchymal-like Undiff.	LINC02560	-2.20742	0.0413428	0.342401
Granulocytes_NIBAN1_TXNIPhi	EIF1AX	-0.539252	0.0395068	0.247362
Capillary Venous Endothelial Cells	MIR646HG	-1.89337	0.044591	0.190249
NK cells CD56 low	GCHFR	-0.693706	0.0392016	0.461324
CD8+ ISG	DYRK1A	-0.723315	0.0391985	0.331438
Macro SELENOP+ SLC40A1+	AC116563.1	-0.926648	0.039491	0.0990396
CD4+ Stressed	CYB561D2	-0.636423	0.0391947	0.231606
STS Mesenchymal-like Undiff.	UBL4A	-0.663112	0.0413245	0.342401
CD4+ Tn	CASP7	-0.553173	0.0391938	0.303189
Macro SELENOP+ SLC40A1+	GLYCTK	-0.660468	0.0394884	0.0990396
CD4+ Tregs	DNTTIP2	-0.487702	0.0391924	0.266927
NK cells CD56 high	WWC3-AS1	-0.829374	0.0391904	0.222674
NK cells CD56 high	IBA57	-0.753413	0.0391896	0.222674
M2 TREM2+ SPP1+	TACC1	-0.548186	0.0394833	0.349804
Matrix CAFs	TCF7L1	-0.849676	0.0457496	0.999515
CD8+ Early Activation	ATP5PF	-0.509532	0.0391867	0.261757
JAK2_high_STS	IGBP1	-2.91914	0.0413161	0.701193
STS Mesenchymal-like Undiff.	TMEM74B	-2.28203	0.0413129	0.342401
CD4+ Tregs	UXT	-0.564448	0.0391812	0.266927
CD4+ Tregs	NAT9	-0.570454	0.0391803	0.266927
STS Proangiogenic	ELL2	-2.67855	0.0413047	0.999994
CD8+ Activated	MMACHC	-0.841863	0.0391724	0.253422
STS Epithelial-like	BHMT	-2.08601	0.0413019	0.218922
STS Mesenchymal-like ECM Remodeling	PON1	-1.8635	0.0413018	0.355518
Immunoregulatroy PMNs	VASH1	-0.717157	0.0394661	0.116896
CD8+ Activated	FRMD3	-0.607249	0.0391664	0.253422
STS Mesenchymal-like Undiff.	AC131211.1	-2.21142	0.0412949	0.342401
Immunoregulatroy PMNs	PPP1R3F	-0.82697	0.0394572	0.116891
STS Mesenchymal-like Contactin+	NAA15	-0.881341	0.0412868	0.522561
CD8+ Activated	TGFBRAP1	-0.544285	0.0391564	0.253422
NK cells CD56 low	GCNA	-0.79579	0.0391513	0.461089
NA	CEBPB	-0.808185	0.0394449	0.146868
CD8+ Early Activation	FHL3	-0.767466	0.0391495	0.26173
CD8+ Early Activation	SH2B1	-0.516381	0.0391486	0.26173
STS Mesenchymal-like Undiff.	TRDC	-2.26813	0.0412771	0.342401
STS Mesenchymal-like Undiff.	IGHJ6	-2.23785	0.0412741	0.342401
CD4+ Th17	DENND4B	-0.427854	0.0391435	0.45169
STS Proangiogenic	DLGAP1-AS4	-2.74944	0.0412723	0.999994
Capillary Venous Endothelial Cells	PROSER3	-0.957575	0.0445277	0.190036
M2 APOC1+ APOE+	LPAR2	-0.89014	0.0394359	0.385721
Proinflammatory PMNs	UCHL5	-0.632674	0.0394342	0.201852
Immunoregulatroy PMNs	ABCC2	-0.960958	0.0394307	0.116834
CD4+ Tfh	MED6	-0.599524	0.0391352	0.305062
Monocytes EREG+	TDP2	-0.790402	0.0394293	0.592532
CD8+ Activated	AC027020.2	-0.81109	0.0391327	0.253422
STS Myofibroblastic	PXN	-0.843801	0.0412583	0.710715
Immunoregulatroy PMNs	DDO	-0.935726	0.0394225	0.116834
STS Mesenchymal-like ECM Remodeling	AC010913.1	-2.0864	0.0412564	0.355518
STS Mesenchymal-like ECM Remodeling	PKNOX2	-1.2777	0.0412533	0.355518
Immunoregulatroy PMNs	ZNF888	-0.943242	0.0394174	0.116834
M2 APOC1+ APOE+	RNF11	-0.590822	0.0394134	0.385721
Macro SELENOP+ SLC40A1+	AC017101.1	-1.07153	0.0394133	0.0988749
CD4+ Stressed	SRSF6	-0.483776	0.0391152	0.231389
STS Mesenchymal-like ECM Remodeling	LINC00658	-2.12723	0.0412428	0.355518
Capillary Venous Endothelial Cells	FGF14	-1.87444	0.0444983	0.190026
CD8+ Activated	LINC00937	-0.758582	0.0391111	0.253422
CD8+ ISG	SERINC1	-0.518864	0.0391058	0.331438
CD4+ Stressed	GOSR1	-0.535581	0.0391057	0.231389
STS Mesenchymal-like Undiff.	LSM6	-0.576308	0.0412327	0.342401
JAK2_high_STS	RBM3	-2.66184	0.0412313	0.701136
Arterial Endothelial Cells	UGP2	-0.661354	0.0444844	0.675962
CD4+ T memory	SPRY2	-0.868383	0.0391002	0.337655
CD4+ Tregs	AL022069.1	-0.814118	0.0390979	0.266658
CD8+ Stressed	SLC29A3	-0.739852	0.0390978	0.17575
STS Mesenchymal-like ECM Remodeling	AC010623.1	-1.74738	0.041219	0.355518
CD8+ GZMK+ Tm	THEM4	-0.582516	0.0390901	0.281626
CD4+ Th17	PCBP1-AS1	-0.505524	0.0390881	0.45169
Immunoregulatroy PMNs	MLH3	-0.728654	0.039383	0.116777
CD8+ Exhausted	RAB3GAP1	-0.75495	0.0390839	0.11894
NA	ITGA5	-0.973321	0.0393788	0.146848
STS Mesenchymal-like ECM Remodeling	AKAP8L	-0.418099	0.041209	0.355518
Immunoregulatroy PMNs	RANBP6	-0.674318	0.0393738	0.116771
Granulocytes_NIBAN1_TXNIPhi	UBB	-0.828355	0.0393717	0.247362
CD36+ CAFs	AC060780.1	-0.905531	0.045629	0.992363
CD8+ GZMK+ Tm	CUL7	-0.709081	0.0390688	0.281606
Macro SELENOP+ SLC40A1+	AL512625.3	-0.78657	0.0393634	0.0987953
NA	TTTY14	-1.5028	0.0393614	0.146848
CD8+ GZMK+ Tm	GMPR	-0.774963	0.0390659	0.281606
NA	RAB1A	-0.744199	0.0393604	0.146848
NK cells CD56 high	CEP97	-0.509849	0.039065	0.222128
NA	ALDH16A1	-0.924843	0.0393599	0.146848
CD8+ ISG	MORF4L1	-0.428667	0.0390628	0.331438
Macro SELENOP+ SLC40A1+	GABRR2	-0.945757	0.0393579	0.0987953
STS Epithelial-like	PLEKHM3	-0.669837	0.0411872	0.218506
DCs AREG+	PARP12	-0.648819	0.03935	0.654202
M2 APOC1+ APOE+	CFAP45	-1.03652	0.0393473	0.385721
CD4+ Tregs	RNF115	-0.52606	0.0390506	0.266455
Proinflammatory PMNs	ERCC3	-0.730762	0.0393435	0.201469
NK cells CD56 high	TRIM2	-0.860974	0.0390475	0.222111
CD8+ Activated	SEC22A	-0.623658	0.0390457	0.25314
CD8+ GZMK+ Tm	AP000146.1	-0.921163	0.0390455	0.281606
STS CTA high	SYNPO	-2.41334	0.0411733	0.815356
CD8+ ISG	UQCRC2	-0.541398	0.0390435	0.331438
Capillary Venous Endothelial Cells	AL118508.1	-1.67248	0.0444242	0.189767
STS Mesenchymal-like ECM Remodeling	TYSND1	-0.517964	0.0411693	0.355518
CD36+ CAFs	AACS	-0.66398	0.0455961	0.992363
CD4+ T memory	ATG2A	-0.56062	0.0390392	0.337641
STS CTA high	SLC6A6	-1.96801	0.0411645	0.815356
Proinflammatory PMNs	PSMC5	-0.687302	0.0393289	0.201469
Proinflammatory PMNs	NDUFAB1	-0.681273	0.0393275	0.201469
M2 APOC1+ APOE+	ZNF410	-0.562776	0.0393244	0.385721
CD8+ Activated	ZMYM4-AS1	-0.763949	0.039026	0.25312
CD8+ GZMK+ Tm	GNAQ	-0.736008	0.0390258	0.281606
CD4+ Tn	ZNF32	-0.585923	0.0390243	0.302339
Capillary Venous Endothelial Cells	CXorf38	-0.673594	0.0444008	0.189725
CD8+ GZMK+ Tm	HARBI1	-0.743527	0.0390172	0.281606
STS Mesenchymal-like ECM Remodeling	ANKRD7	-1.49156	0.0411403	0.355518
Immunoregulatroy PMNs	RAB4A	-0.565629	0.0393078	0.116639
CD4+ Stressed	SLTM	-0.435273	0.0390122	0.231156
NK cells CD56 high	AC026725.1	-0.879577	0.0390077	0.221968
M2 APOC1+ APOE+	SMURF1	-0.86521	0.0392979	0.385721
CD8+ Stressed	EID2	-0.641143	0.0390017	0.175421
CD8+ GZMK+ Tm	HYI	-0.743215	0.0390008	0.281606
Mastocytes	UBAP2L	-0.578908	0.0392949	0.238661
STS Mesenchymal-like Undiff.	MS4A4A	-2.60465	0.041125	0.342401
CD4+ Tregs	ME1	-1.06423	0.0389967	0.266206
CD4+ Stressed	DR1	-0.501276	0.0389953	0.231147
CD8+ Exhausted	TCF25	-0.450083	0.038995	0.118717
STS Immunomodulatory	TRNAU1AP	-0.450581	0.0411176	0.999998
CD8+ GZMK+ Tm	ZNF182	-0.716997	0.0389888	0.281606
Inflammatory Monocytes	GSDMA	-1.22815	0.0392819	0.378926
NA	GLOD4	-0.721962	0.0392813	0.146845
Immunoregulatroy PMNs	LINC01537	-0.986754	0.0392792	0.116575
CD4+ Stressed	UBE2M	-0.56732	0.0389834	0.231147
Granulocytes_NIBAN1_TXNIPhi	STOML2	-0.677794	0.0392745	0.247362
CD8+ Activated	A1BG-AS1	-0.57119	0.0389794	0.252926
Immunoregulatroy PMNs	AP005131.3	-1.01961	0.0392738	0.116575
Proinflammatory PMNs	HMG20B	-0.682833	0.0392719	0.2014
STS Mesenchymal-like ECM Remodeling	AL020997.4	-2.06151	0.0411036	0.355518
CD4+ Stressed	SKI	-0.597761	0.0389732	0.231147
STS Mesenchymal-like Contactin+	PANK3	-0.625594	0.0410986	0.522561
STS Proangiogenic	CD36	-4.47449	0.0410986	0.999994
CD4+ T memory	SHCBP1	-0.81841	0.0389703	0.337299
CD8+ GZMK+ Tm	YJEFN3	-0.762183	0.0389696	0.281606
CD8+ ISG	KANSL1	-0.652989	0.0389692	0.331438
NK cells CD56 high	C3orf49	-0.779065	0.0389667	0.221968
STS Immunomodulatory	FNBP1L	-1.22498	0.04109	0.999998
CD4+ Tn	AC017104.1	-1.08699	0.0389616	0.302315
CD8+ Early Activation	LAPTM5	-0.511435	0.038959	0.260801
CD8+ Exhausted	G3BP1	-0.51186	0.0389586	0.11863
Granulocytes_NIBAN1_TXNIPhi	LAPTM4A	-0.656751	0.039252	0.247362
CD8+ ISG	TUT4	-0.522362	0.0389564	0.331438
CD4+ Tregs	HSD17B4	-0.53377	0.0389551	0.266042
M2 APOC1+ APOE+	NOCT	-1.03236	0.0392491	0.385721
CD8+ Activated	LIN9	-0.668962	0.0389534	0.252865
Mastocytes	MIDN	-0.569004	0.0392452	0.238625
NK cells CD56 high	BX284668.6	-0.855862	0.0389503	0.221968
M2 APOC1+ APOE+	RBM7	-0.521047	0.0392448	0.385721
Immunoregulatroy PMNs	MYOZ3	-1.03537	0.0392444	0.116514
STS Epithelial-like	AC137894.3	-1.99172	0.0410755	0.218115
CD8+ Early Activation	CARD6	-0.62201	0.0389467	0.260801
Capillary Venous Endothelial Cells	ARHGAP15	-1.22947	0.044324	0.189454
NA	PHIP	-0.587525	0.0392402	0.146827
Arterial Endothelial Cells	HNRNPD	-0.472439	0.0443224	0.674741
Proinflammatory PMNs	NACA	-0.644011	0.0392383	0.20129
STS Mesenchymal-like Contactin+	GAPVD1	-0.663928	0.0410675	0.522561
CD8+ Stressed	SIAH2	-0.513576	0.0389364	0.175179
STS Mesenchymal-like Undiff.	HOXC-AS3	-2.04243	0.0410589	0.342401
NA	INIP	-0.691999	0.0392239	0.1468
CD4+ T memory	ATL1	-0.805544	0.0389291	0.337299
CD4+ Tn	TEX30	-0.570399	0.0389288	0.302215
CD4+ T memory	AC002306.1	-0.694142	0.0389288	0.337299
Proinflammatory PMNs	CYBB	-0.8569	0.0392174	0.201246
STS Myofibroblastic	PAIP2	-0.44373	0.041046	0.708106
Capillary Venous Endothelial Cells	AC009041.2	-1.22576	0.0442918	0.189374
CD8+ Exhausted	NUTM2A-AS1	-0.509897	0.0389153	0.118522
CD8+ GZMK+ Tm	AC008569.2	-0.826635	0.0389114	0.281606
CD8+ Exhausted	P4HA1	-0.642371	0.0389107	0.118522
Capillary Venous Endothelial Cells	PTPN9	-0.718716	0.0442867	0.189374
Tip Endothelial Cells	MXD1	-1.02891	0.0442859	0.752088
CD8+ Activated	BX664615.2	-0.892638	0.0389063	0.252775
CD4+ T memory	CYTH3	-0.806826	0.038906	0.337299
CD4+ Activated	RYBP	-0.557661	0.0389025	0.261227
DCs AREG+	SPP1	-1.83798	0.0391969	0.654202
CD8+ Early Activation	MRPS2	-0.584563	0.0388991	0.260629
CD8+ Stressed	PRKX-AS1	-0.817683	0.0388989	0.175062
NK cells CD56 low	SP140L	-0.489097	0.0388982	0.45895
Inflammatory Monocytes	AC240274.1	-0.880353	0.0391862	0.378299
M2 TREM2+ SPP1+	RBM23	-0.58836	0.0391856	0.348071
CD36+ CAFs	CLCC1	-0.771462	0.0454362	0.992363
Immunoregulatroy PMNs	FUOM	-0.675671	0.0391821	0.11635
Vascular CAFs	FGF18	-1.35487	0.0454326	0.746792
CD36+ CAFs	IL17RC	-0.83541	0.0454324	0.992363
Capillary Venous Endothelial Cells	CCDC91	-0.902657	0.0442583	0.189346
Proinflammatory PMNs	KATNA1	-0.715016	0.0391777	0.201106
NK cells CD56 high	AC023906.4	-0.751298	0.0388823	0.221918
CD4+ Stressed	SMCHD1	-0.631437	0.0388802	0.230824
Immunoregulatroy PMNs	PLEK2	-1.10588	0.039173	0.11635
Immunoregulatroy PMNs	ATP5MC3	-0.688329	0.0391688	0.11635
M2 TREM2+ SPP1+	NFE2L2	-0.571338	0.0391628	0.348057
CD8+ Activated	AC023906.5	-0.811017	0.0388672	0.252706
CD4+ T memory	UHRF1BP1L	-0.623887	0.0388612	0.337299
CD8+ Exhausted	STAU1	-0.558528	0.0388606	0.118467
CD8+ GZMK+ Tm	VASH1	-0.803854	0.0388559	0.281606
Granulocytes_NIBAN1_TXNIPhi	CCT4	-0.611447	0.0391494	0.247362
Capillary Venous Endothelial Cells	ADD2	-1.4873	0.0442187	0.189292
CD4+ Tn	HMGN1	-0.496548	0.0388429	0.301765
CD4+ Tfh	RPL28	-0.632603	0.0388421	0.303799
Immunoregulatroy PMNs	AC009996.1	-0.971877	0.0391347	0.116315
CD8+ ISG	UBQLN1	-0.560282	0.0388394	0.331438
Immunoregulatroy PMNs	CENPM	-0.984922	0.0391315	0.116315
STS Mesenchymal-like ECM Remodeling	CETP	-2.21711	0.0409609	0.354747
Capillary Venous Endothelial Cells	FAM149A	-2.00983	0.0442094	0.189292
DCs CD1c+	ATP6V0A1	-0.655429	0.039129	0.632708
STS Mesenchymal-like Undiff.	CLEC12A	-2.26458	0.0409577	0.342401
CD4+ Activated	RUNX3	-0.529046	0.0388328	0.260874
STS Epithelial-like	PDP1	-0.531649	0.0409565	0.217752
CD8+ GZMK+ Tm	LINC01118	-0.779806	0.0388317	0.281606
CD8+ Activated	AC020913.1	-0.654975	0.0388302	0.252604
Immunoregulatroy PMNs	COQ4	-0.63727	0.0391238	0.116315
Capillary Venous Endothelial Cells	MAP1B	-0.642613	0.0442012	0.189292
Mastocytes	PAQR8	-0.822004	0.0391205	0.238044
Proinflammatory PMNs	RBM43	-0.861414	0.0391196	0.200934
CD8+ Exhausted	SCYL2	-0.641653	0.0388235	0.118432
CD8+ ISG	MED21	-0.591984	0.0388235	0.331438
CD4+ Tn	LIN37	-0.562846	0.0388229	0.301765
NK cells CD56 low	RABEP1	-0.552575	0.0388222	0.45895
CD4+ Activated	HDAC8	-0.679566	0.0388211	0.260874
CD8+ Activated	ACBD4	-0.731824	0.0388209	0.252604
CD8+ Early Activation	HBEGF	-0.895508	0.0388206	0.260332
JAK2_high_STS	ANKRD26	-3.6169	0.040944	0.697627
STS Myofibroblastic	RGS9	-1.47975	0.0409421	0.707391
STS Epithelial-like	SMARCA2	-0.524283	0.0409417	0.217752
CD4+ Tregs	KMT5A	-0.515525	0.0388174	0.265578
Vascular CAFs	MZT1	-0.757419	0.0453583	0.746792
CD4+ Tregs	DBN1	-0.883615	0.0388146	0.265578
STS Mesenchymal-like Undiff.	AC133485.7	-2.20419	0.0409364	0.342401
CD8+ Stressed	MYDGF	-0.479043	0.0388104	0.174819
Capillary Venous Endothelial Cells	SPAST	-0.751893	0.0441736	0.189271
CD8+ GZMK+ Tm	RARA-AS1	-0.778172	0.038801	0.281606
CD8+ ISG	ANKRD36C	-0.573555	0.0387999	0.331438
CD8+ Activated	PRDM15	-0.705688	0.0387994	0.252604
DCs AREG+	NIT1	-0.762133	0.0390935	0.654202
Immunoregulatroy PMNs	AC092053.3	-0.97545	0.0390934	0.116277
CD8+ GZMK+ Tm	FAM234B	-0.803999	0.0387988	0.281606
Capillary Venous Endothelial Cells	FAM171A2	-0.955352	0.0441698	0.189271
Immunoregulatroy PMNs	RADIL	-0.992245	0.0390904	0.116277
NA	SLC1A3	-1.44358	0.0390879	0.146459
Immunoregulatroy PMNs	YJEFN3	-1.00213	0.0390874	0.116277
Vascular CAFs	GFPT2	-1.34663	0.0453322	0.746792
Granulocytes_NIBAN1_TXNIPhi	PRKAR1A	-0.650581	0.0390839	0.247362
M2 TREM2+ SPP1+	ARFGEF1	-0.62873	0.0390806	0.347705
Capillary Venous Endothelial Cells	SNAPC2	-0.666205	0.0441563	0.189271
STS Immunomodulatory	ZNF462	-0.876283	0.040908	0.999998
Immunoregulatroy PMNs	RFC3	-0.824887	0.0390781	0.116277
CD4+ Tregs	IPO4	-0.72391	0.0387763	0.265535
JAK2_high_STS	NOP53	-3.63005	0.0408973	0.697522
CD4+ Tn	SQOR	-0.515329	0.0387729	0.301765
STS Immunomodulatory	GTF2A1	-0.499168	0.0408913	0.999998
Inflammatory Monocytes	HACD1	-0.981218	0.0390612	0.377761
CD4+ Tregs	AC025580.2	-0.826168	0.0387645	0.265535
Immunoregulatroy PMNs	PCGF1	-0.745203	0.0390584	0.116277
CD4+ Th17	SHCBP1	-0.824746	0.038763	0.450586
STS Epithelial-like	AC026471.1	-1.05497	0.0408848	0.217752
M2 APOC1+ APOE+	ORC2	-0.771883	0.0390542	0.385448
STS Mesenchymal-like Undiff.	AC004241.1	-1.41697	0.0408802	0.342401
Immunoregulatroy PMNs	EEF1E1	-0.643503	0.0390484	0.116277
CD8+ GZMK+ Tm	ZSCAN29	-0.753458	0.0387478	0.281606
STS Mesenchymal-like Undiff.	LINC02828	-1.46996	0.0408698	0.342401
STS Mesenchymal-like ECM Remodeling	AC078923.1	-1.60288	0.0408685	0.354303
CD4+ Th17	AC005674.2	-0.782864	0.0387457	0.450586
NK cells CD56 high	LRIG1	-0.718381	0.038745	0.2213
CD8+ Activated	POT1-AS1	-0.826357	0.0387419	0.252569
NK cells CD56 high	AL096865.1	-0.801775	0.0387418	0.2213
Mastocytes	SNX20	-0.645252	0.0390325	0.237685
Mastocytes	SLC2A5	-0.932846	0.0390318	0.237685
NK cells CD56 high	AL137077.2	-0.903505	0.0387367	0.2213
Proinflammatory PMNs	UNC50	-0.752339	0.0390309	0.200604
CD4+ Activated	CERS5	-0.569948	0.0387345	0.260569
Inflammatory Monocytes	NCK2	-0.637923	0.0390232	0.377617
STS Mesenchymal-like ECM Remodeling	ZNF879	-1.36694	0.0408511	0.354303
CD4+ Stressed	OFD1	-0.559927	0.0387284	0.230823
CD4+ Activated	AHI1	-0.717379	0.038722	0.260569
Vascular CAFs	JTB	-0.719495	0.0452591	0.746792
STS Mesenchymal-like ECM Remodeling	ANKEF1	-1.91999	0.0408416	0.354303
CD8+ Activated	CXorf65	-0.684951	0.0387181	0.252569
Proinflammatory PMNs	SSR1	-0.584274	0.0390081	0.20055
STS Proangiogenic	FOXP2	-4.06831	0.0408347	0.999994
DCs CD1c+	NBPF19	-0.804012	0.039007	0.632708
Pericytes	LAMA5	-0.686265	0.0440802	0.690705
Mastocytes	PGD	-0.587655	0.0390063	0.237685
Immunoregulatroy PMNs	ROR1-AS1	-1.04155	0.039005	0.116183
Immunoregulatroy PMNs	CHRNA5	-1.01648	0.0390048	0.116183
NA	ITGAV	-0.835272	0.0390048	0.146349
CD8+ GZMK+ Tm	RPS6KA1	-0.511008	0.03871	0.281606
CD4+ Activated	SOS1	-0.750099	0.0387093	0.260569
CD4+ Tn	HEMK1	-0.646435	0.0387044	0.30155
STS Mesenchymal-like ECM Remodeling	GNGT1	-2.29636	0.0408262	0.354303
STS Mesenchymal-like Undiff.	LINC02008	-2.2612	0.040825	0.342401
NK cells CD56 low	TRAK2	-0.551401	0.0387024	0.458864
NK cells CD56 high	IFT74	-0.502739	0.0387016	0.2213
CD4+ Tn	GABPA	-0.49788	0.0387014	0.30155
M2 APOC1+ APOE+	ZC3H12A	-0.62943	0.0389926	0.385073
CD4+ Activated	TUT7	-0.543391	0.0386979	0.260569
Immunoregulatroy PMNs	MEDAG	-1.01291	0.0389911	0.116183
CD8+ Early Activation	TMEM256	-0.59011	0.0386939	0.259711
NA	MRPS18B	-0.849428	0.0389809	0.146348
NK cells CD56 low	LGALS9	-0.818611	0.0386863	0.458864
Capillary Venous Endothelial Cells	AC012063.1	-1.10603	0.0440512	0.188919
NK cells CD56 high	CNKSR3	-0.814419	0.0386817	0.2213
STS CTA high	2025-03-01	-3.04067	0.040803	0.815356
STS Mesenchymal-like ECM Remodeling	S100A14	-1.77892	0.0407998	0.354303
Monocytes EREG+	LINC00909	-0.698165	0.0389722	0.587062
Macro SELENOP+ SLC40A1+	SLPI	-1.35871	0.0389695	0.0979119
STS Mesenchymal-like Undiff.	AC233723.1	-2.18987	0.0407948	0.342401
NK cells CD56 high	AC008443.1	-0.545315	0.0386658	0.2213
Macro SELENOP+ SLC40A1+	PDCD4-AS1	-0.71969	0.0389589	0.0979005
STS Mesenchymal-like Undiff.	RNF175	-2.09243	0.0407854	0.342401
CD8+ GZMK+ Tm	AC105052.4	-0.749276	0.0386638	0.281606
CD8+ Exhausted	MAP4	-0.493646	0.0386632	0.118085
CD8+ Early Activation	CALML4	-0.679677	0.0386632	0.25962
CD8+ Activated	NOMO1	-0.702899	0.0386587	0.25244
Macro SELENOP+ SLC40A1+	LINC00937	-0.931402	0.0389512	0.097896
Immunoregulatroy PMNs	KIF26B	-0.994798	0.0389511	0.116086
NA	MX2	-0.867821	0.0389476	0.146336
STS Mesenchymal-like Undiff.	VTN	-2.20424	0.0407683	0.342401
STS Myofibroblastic	AGFG2	-0.932027	0.0407668	0.706326
STS Mesenchymal-like ECM Remodeling	AFP	-2.5112	0.0407659	0.354303
CD8+ Early Activation	TMEM91	-0.585313	0.0386443	0.259608
Immunoregulatroy PMNs	NRAD1	-1.04237	0.0389374	0.116067
Capillary Venous Endothelial Cells	C12orf43	-0.768445	0.0440065	0.188785
Monocytes EREG+	RB1	-0.510478	0.0389353	0.587047
Macro SELENOP+ SLC40A1+	SEMA6A	-0.919726	0.038935	0.0978704
CD8+ Activated	ANKRD26	-0.601856	0.03864	0.25244
CD8+ GZMK+ Tm	MFSD9	-0.728503	0.0386376	0.281566
STS Epithelial-like	SLC12A1	-1.95	0.0407573	0.217364
CD8+ Activated	FAM86C1	-0.771419	0.0386312	0.25244
STS Mesenchymal-like Undiff.	ERMN	-2.39559	0.0407516	0.342401
CD8+ ISG	TAOK3	-0.5354	0.0386309	0.331438
STS Myofibroblastic	BCLAF1	-0.479587	0.0407508	0.706326
NK cells CD56 high	ZNHIT2	-0.731181	0.0386295	0.2213
CD4+ Tregs	LDB2	-0.831811	0.0386292	0.265036
NK cells CD56 high	RBPMS	-0.761637	0.0386282	0.2213
CD4+ T memory	CEBPD	-0.927174	0.0386264	0.335659
M2 APOC1+ APOE+	NUMB	-0.909849	0.0389185	0.384806
NA	CLN5	-0.729969	0.0389178	0.146297
Tip Endothelial Cells	AC004889.1	-1.0429	0.0439798	0.751585
DCs AREG+	CREB1	-0.691752	0.0389073	0.654202
NK cells CD56 high	DNAH8	-0.845133	0.038612	0.2213
CD8+ Activated	N4BP3	-0.826282	0.0386095	0.25244
Immunoregulatroy PMNs	LRRC42	-0.80106	0.0389033	0.116007
CD8+ GZMK+ Tm	ARNTL2	-0.884373	0.0386092	0.281494
STS Myofibroblastic	ZNF44	-0.679041	0.0407287	0.706326
NK cells CD56 high	PLXNA3	-0.532815	0.0386075	0.2213
CD8+ Early Activation	MAGOHB	-0.572021	0.0386053	0.25946
STS Epithelial-like	AC020928.1	-2.01477	0.0407232	0.217249
CD8+ Early Activation	ZNF519	-0.595972	0.038601	0.25946
CD8+ Activated	HEATR4	-0.75971	0.0386002	0.25244
CD8+ Activated	PEX5	-0.713727	0.0385975	0.25244
Mastocytes	FNBP1	-0.562645	0.0388915	0.237092
Immunoregulatroy PMNs	AC021851.1	-1.00256	0.0388912	0.115992
CD8+ Activated	MLANA	-0.768467	0.0385958	0.25244
Capillary Venous Endothelial Cells	HAUS3	-0.685891	0.0439582	0.188693
CD8+ Early Activation	TRAP1	-0.612876	0.0385953	0.25946
CD8+ Stressed	PFN1	-0.622895	0.0385903	0.173931
NK cells CD56 high	PINX1	-0.503421	0.0385872	0.2213
M2 TREM2+ SPP1+	E2F3	-0.844263	0.0388752	0.346613
Immunoregulatroy PMNs	SHISA6	-1.07173	0.0388696	0.115949
Tip Endothelial Cells	ALPL	-2.09191	0.0439372	0.751585
CD8+ Stressed	NDUFB8	-0.549338	0.0385746	0.173912
Mastocytes	ZC3H12D	-0.768938	0.0388675	0.237092
Proinflammatory PMNs	RBIS	-0.70967	0.0388621	0.199988
Immunoregulatroy PMNs	CABYR	-0.951994	0.0388618	0.115947
STS Mesenchymal-like Undiff.	GLYCTK	-1.91168	0.0406864	0.342385
Immunoregulatroy PMNs	C5orf58	-0.961913	0.0388604	0.115947
CD4+ Tregs	CTSL	-0.709604	0.0385661	0.264931
Capillary Venous Endothelial Cells	COL12A1	-1.27045	0.043927	0.188617
CD8+ Early Activation	RASGRP2	-0.658184	0.0385651	0.25946
Inflammatory Monocytes	MRPL24	-0.645238	0.0388579	0.376687
Immunoregulatroy PMNs	KL	-0.995046	0.0388564	0.115947
CD8+ Early Activation	LINC00243	-0.978418	0.0385605	0.25946
STS Mesenchymal-like Undiff.	TAF6L	-0.715507	0.0406797	0.342385
CD8+ Exhausted	C9orf78	-0.60344	0.0385553	0.117826
CD4+ Activated	PIKFYVE	-0.633565	0.0385533	0.260145
CD8+ ISG	SNHG1	-0.66801	0.0385527	0.331438
Immunoregulatroy PMNs	AC011462.5	-0.829814	0.0388458	0.115947
Proinflammatory PMNs	GLCE	-0.797539	0.0388449	0.199962
Capillary Venous Endothelial Cells	AC011407.1	-1.31734	0.0439116	0.188608
NK cells CD56 high	FAAP24	-0.755017	0.0385501	0.2213
STS Epithelial-like	NODAL	-2.16933	0.0406672	0.217144
STS Mesenchymal-like Undiff.	AL360227.1	-2.14056	0.0406657	0.342385
CD8+ GZMK+ Tm	IPCEF1	-0.767586	0.0385463	0.281365
CD8+ Early Activation	TCEAL1	-0.792264	0.0385448	0.25946
CD4+ Activated	ABHD3	-0.723459	0.0385435	0.260145
Capillary Venous Endothelial Cells	MED8	-0.692609	0.0439012	0.188608
STS Mesenchymal-like ECM Remodeling	BISPR	-1.85609	0.0406569	0.353813
STS Mesenchymal-like Contactin+	IPO7	-0.778502	0.0406525	0.522561
CD8+ Stressed	DCK	-0.51593	0.0385323	0.173772
CD4+ Tregs	HSPA9	-0.512638	0.0385272	0.264783
Mastocytes	EPSTI1	-0.885003	0.0388191	0.237004
Arterial Endothelial Cells	RPLP1	-0.564991	0.0438848	0.67047
Pericytes	ZNF606	-0.946699	0.0438831	0.689827
CD8+ Activated	SPATA32	-0.722258	0.038522	0.25244
CD4+ Th17	ZSCAN30	-0.756203	0.0385219	0.448469
NK cells CD56 low	SLC11A2	-0.587613	0.0385216	0.458072
CD8+ GZMK+ Tm	TXNDC5	-0.533148	0.0385205	0.281365
CD4+ Activated	CREBRF	-0.532902	0.0385141	0.260126
Capillary Venous Endothelial Cells	AC068279.2	-2.01632	0.0438725	0.188555
Inflammatory Monocytes	RWDD1	-0.639993	0.038804	0.376387
Proinflammatory PMNs	QTRT2	-0.701713	0.0388039	0.199877
CD8+ Early Activation	AC022217.3	-1.13954	0.0385052	0.25946
NA	NOD2	-0.919977	0.0387986	0.146138
CD8+ Activated	STX1A	-0.794234	0.0385045	0.25244
CD8+ Early Activation	MAML3	-0.955887	0.0385044	0.25946
Granulocytes_NIBAN1_TXNIPhi	RPF2	-0.640823	0.0387981	0.247362
Immunoregulatroy PMNs	CCDC134	-0.775215	0.038796	0.115878
STS Mesenchymal-like Undiff.	EFEMP2	-0.666434	0.0406189	0.342385
CD4+ Tn	THAP3	-0.543126	0.038499	0.300719
Immunoregulatroy PMNs	PTGER3	-1.02997	0.0387896	0.115878
STS Epithelial-like	DIPK1A	-0.635793	0.0406132	0.216998
Mastocytes	MAN1A1	-0.743434	0.038787	0.237004
CD8+ Early Activation	UBL5	-0.539977	0.0384914	0.25946
Inflammatory Monocytes	NAA16	-0.698841	0.0387846	0.376387
CD8+ Activated	AP001107.9	-0.852216	0.0384899	0.25244
STS Mesenchymal-like ECM Remodeling	PWRN1	-2.05216	0.0406073	0.353641
DCs CD1c+	TUT4	-0.645732	0.0387828	0.632708
CD4+ Th17	LINC01229	-0.995572	0.0384884	0.448422
Inflammatory Monocytes	CCDC189	-1.13509	0.0387806	0.376387
Mastocytes	AC009951.6	-0.902398	0.0387795	0.237004
NA	SRM	-0.723191	0.0387774	0.146138
STS Mesenchymal-like Undiff.	AP005230.1	-2.12607	0.0405985	0.342385
Capillary Venous Endothelial Cells	ETFBKMT	-0.920984	0.0438379	0.188464
STS Mesenchymal-like Undiff.	PTPN7	-2.09546	0.0405975	0.342385
STS Mesenchymal-like ECM Remodeling	SOX2-OT	-1.71833	0.040596	0.353641
DCs AREG+	CPEB3	-0.677392	0.0387706	0.654202
CD8+ Early Activation	TKFC	-0.752441	0.0384764	0.25946
Proinflammatory PMNs	GOSR1	-0.57946	0.0387684	0.19982
NK cells CD56 low	MTA3	-0.6681	0.0384734	0.458069
Immunoregulatroy PMNs	C21orf58	-1.035	0.0387653	0.115828
Capillary Venous Endothelial Cells	CORO7	-0.697418	0.0438272	0.188464
NK cells CD56 high	PGM2L1	-0.606189	0.0384697	0.221123
CD4+ Tn	SKAP2	-0.56046	0.0384694	0.300642
Pericytes	FYN	-0.825761	0.0438254	0.689827
NA	TMCO1	-0.615975	0.0387595	0.146133
CD4+ Tregs	HNMT	-0.895471	0.0384658	0.264481
M2 TREM2+ SPP1+	ATP8B4	-0.877645	0.0387577	0.34653
CD8+ ISG	RPL18	-0.539669	0.0384608	0.331438
Pericytes	CPT1A	-0.654451	0.043814	0.689827
STS Epithelial-like	PLEKHG3	-0.806833	0.0405737	0.216855
CD8+ Stressed	SLC35F6	-0.592119	0.0384506	0.173507
CD4+ Tn	STXBP2	-0.510236	0.0384504	0.300642
NK cells CD56 high	BBOF1	-0.670132	0.0384476	0.221123
DCs CD1c+	COQ8B	-0.77955	0.0387409	0.632708
Mastocytes	EMILIN2	-0.58409	0.0387398	0.237004
Proinflammatory PMNs	NEU1	-0.926986	0.0387357	0.199772
CD8+ Stressed	LIX1L	-0.513064	0.038442	0.173507
CD8+ Early Activation	RPS10	-0.780452	0.03844	0.25946
CD4+ Stressed	MADD	-0.57891	0.0384369	0.229897
Immunoregulatroy PMNs	DYRK2	-0.749766	0.0387238	0.115725
CD8+ GZMK+ Tm	C3orf49	-0.784377	0.0384267	0.281365
Granulocytes_NIBAN1_TXNIPhi	HADHA	-0.567899	0.0387183	0.247362
Inflammatory Monocytes	PDCD1LG2	-0.816325	0.0387168	0.376212
M2 APOC1+ APOE+	LPIN1	-0.659506	0.038716	0.383732
CD4+ Activated	TRIM33	-0.634844	0.0384153	0.260126
CD4+ Tregs	KIAA1549	-0.775662	0.0384137	0.264242
CD8+ Activated	AC079385.1	-0.810822	0.0384118	0.252363
M2 APOC1+ APOE+	EPB41	-0.794592	0.0387049	0.383732
Inflammatory Monocytes	C15orf61	-0.80308	0.0387026	0.376212
CD4+ Th17	ZNF646	-0.631848	0.0384085	0.448422
NK cells CD56 high	ERCC2	-0.71425	0.0384055	0.22102
CD4+ Activated	PCED1B	-0.857557	0.0384025	0.260126
CD4+ Activated	Z82215.1	-0.609405	0.0384013	0.260126
JAK2_high_STS	TERF2IP	-3.11507	0.0405173	0.692412
CD8+ Early Activation	TUBB2A	-0.623796	0.0383985	0.259446
CD4+ T memory	IL23R	-1.10899	0.0383979	0.334168
CD8+ Activated	MSH6	-0.456766	0.0383976	0.252363
Proinflammatory PMNs	BLNK	-0.915994	0.0386893	0.199665
Monocytes EREG+	RPRD1B	-0.626288	0.0386797	0.584811
Immunoregulatroy PMNs	SLC29A1	-0.75074	0.0386786	0.115611
STS Mesenchymal-like ECM Remodeling	AL121987.2	-2.1421	0.0405011	0.353431
CD4+ Tfh	YPEL5	-0.539466	0.0383845	0.302061
CD4+ T memory	ZKSCAN5	-0.578949	0.0383839	0.334168
Arterial Endothelial Cells	SLC1A5	-1.15631	0.0437325	0.66887
DCs CD1c+	ATP13A2	-0.772744	0.0386652	0.632708
Capillary Venous Endothelial Cells	TSGA10	-1.0787	0.0437229	0.188085
Macro SELENOP+ SLC40A1+	EPHB1	-1.59202	0.0386634	0.0973074
CD8+ Activated	AC119396.1	-0.751167	0.0383684	0.252363
NA	ME1	-0.983364	0.0386602	0.145994
CD4+ Tn	GTF2E1	-0.801968	0.0383606	0.3001
DCs CD1c+	KBTBD2	-0.595938	0.0386508	0.632708
Capillary Venous Endothelial Cells	TRIP10	-0.622167	0.0437059	0.188069
CD8+ Activated	DNM1	-0.862143	0.0383533	0.252363
CD8+ Early Activation	HIST1H3J	-0.653991	0.0383507	0.259353
CD8+ GZMK+ Tm	AL035587.2	-0.782257	0.0383505	0.281089
DCs CD1c+	USP15	-0.679485	0.0386428	0.632708
CD8+ Stressed	THAP12	-0.476977	0.0383489	0.173305
CD8+ GZMK+ Tm	MIPEP	-0.634856	0.0383411	0.281089
STS Mesenchymal-like Undiff.	ILDR2	-2.00089	0.0404529	0.342241
CD4+ Activated	EPS15	-0.540195	0.0383361	0.260126
Macro SELENOP+ SLC40A1+	ABHD15-AS1	-1.02903	0.038621	0.0972156
Mastocytes	RNF213	-0.60008	0.0386202	0.236762
CD4+ Tfh	CTDP1	-0.671104	0.0383254	0.301948
NK cells CD56 high	TRPC1	-0.729401	0.0383222	0.220625
STS Myofibroblastic	ABHD4	-0.655977	0.0404364	0.705017
STS Mesenchymal-like Undiff.	FAM9C	-2.301	0.0404334	0.342241
CD8+ Early Activation	SNHG6	-0.602409	0.0383176	0.259244
CD4+ Tregs	PDZD4	-1.03919	0.0383149	0.263847
Immunoregulatroy PMNs	RTL8B	-0.918715	0.0386018	0.115403
Macro SELENOP+ SLC40A1+	AL162458.1	-0.738166	0.0385981	0.097173
Capillary Venous Endothelial Cells	AC024558.2	-1.9057	0.0436537	0.187902
Capillary Venous Endothelial Cells	MIIP	-0.724336	0.0436499	0.187902
Immunoregulatroy PMNs	AP1G2	-0.809325	0.0385893	0.115398
CD4+ Tregs	TSEN34	-0.579135	0.0382953	0.263847
CD4+ Tn	LINC02591	-0.631674	0.0382932	0.299727
Pericytes	HID1	-1.18102	0.0436339	0.689677
Proinflammatory PMNs	PROS1	-0.908846	0.0385754	0.19914
Arterial Endothelial Cells	GFPT1	-0.906274	0.0436286	0.668007
Tip Endothelial Cells	SLC14A1	-1.87396	0.0436278	0.748642
Macro SELENOP+ SLC40A1+	TSTD1	-0.652513	0.0385712	0.0971204
STS Epithelial-like	FAR1	-0.550242	0.0403877	0.216129
NK cells CD56 high	AC023908.3	-0.88287	0.038272	0.220419
NK cells CD56 high	AP002383.2	-0.994239	0.0382651	0.220419
CD4+ Stressed	ZNF830	-0.520885	0.0382649	0.229499
Immunoregulatroy PMNs	CCDC15	-0.916999	0.0385543	0.115324
Capillary Venous Endothelial Cells	MTRF1L	-0.733807	0.0436084	0.187822
STS Proangiogenic	AC023157.3	-3.30348	0.0403729	0.999994
NK cells CD56 high	RIN2	-0.795746	0.0382587	0.220419
Matrix CAFs	RNF152	-1.45225	0.0447701	0.999515
STS Mesenchymal-like Undiff.	PROK2	-2.23492	0.0403674	0.341873
Immunoregulatroy PMNs	MRPL35	-0.643456	0.0385451	0.115318
STS Mesenchymal-like ECM Remodeling	PKLR	-1.78684	0.0403651	0.35278
JAK2_high_STS	CYB5B	-3.37165	0.0403616	0.691087
CD8+ GZMK+ Tm	ECM2	-0.790283	0.0382478	0.280607
CD4+ Th17	GIPC2	-0.804968	0.0382448	0.446953
STS Mesenchymal-like Undiff.	LINC00526	-1.14064	0.0403549	0.341873
STS Epithelial-like	PRDM4	-0.533007	0.040353	0.216075
Capillary Venous Endothelial Cells	ZCWPW1	-0.861678	0.0435864	0.187785
NA	DAD1	-0.603751	0.0385294	0.145635
Immunoregulatroy PMNs	LINC01515	-0.996931	0.0385288	0.11529
Capillary Venous Endothelial Cells	GSTT2B	-0.965029	0.0435822	0.187785
CD8+ Early Activation	WEE2-AS1	-0.700993	0.0382335	0.25879
CD8+ ISG	PTPN12	-0.737458	0.0382335	0.330967
Macro SELENOP+ SLC40A1+	LENG9	-0.707162	0.0385254	0.0970199
STS Epithelial-like	NRARP	-1.38669	0.0403389	0.216075
CD8+ GZMK+ Tm	PLA2G15	-0.752674	0.0382243	0.280569
STS Mesenchymal-like Undiff.	IGFL3	-2.3259	0.0403342	0.341873
CD8+ Early Activation	ITSN1	-0.655833	0.0382203	0.25879
CD8+ Stressed	CCDC157	-0.614297	0.0382169	0.172811
Capillary Venous Endothelial Cells	PLP2	-0.790226	0.0435614	0.187785
Capillary Venous Endothelial Cells	EGR3	-0.953193	0.0435604	0.187785
STS Mesenchymal-like ECM Remodeling	ADGRV1	-1.94547	0.0403257	0.35278
STS CTA high	COX6B1	-1.18391	0.0403243	0.81338
STS Mesenchymal-like Undiff.	ZMAT4	-2.28213	0.0403235	0.341873
CD8+ GZMK+ Tm	CD40LG	-0.881559	0.0382103	0.280569
STS Myofibroblastic	CACYBP	-0.592958	0.0403223	0.70374
Inflammatory Monocytes	GORAB	-0.815742	0.0385022	0.375241
Matrix CAFs	MTHFD1	-0.9071	0.0447202	0.999515
Proinflammatory PMNs	STX8	-0.610659	0.0385008	0.198817
STS Mesenchymal-like Undiff.	IGKV1D-17	-2.23621	0.0403195	0.341873
STS Epithelial-like	AC079804.3	-1.98354	0.0403184	0.216075
Matrix CAFs	MGAT3	-1.30634	0.0447163	0.999515
CD4+ T memory	WDSUB1	-0.70002	0.0382036	0.333317
STS Epithelial-like	TNFRSF14-AS1	-2.01799	0.0403154	0.216075
Proinflammatory PMNs	MS4A4A	-1.05911	0.0384951	0.198817
Granulocytes_NIBAN1_TXNIPhi	GATAD2A	-0.843354	0.0384943	0.247362
Immunoregulatroy PMNs	AL122035.1	-0.96969	0.0384933	0.115226
Capillary Venous Endothelial Cells	CRTC2	-0.725948	0.0435434	0.187785
CD8+ Activated	C1RL-AS1	-0.741407	0.0381917	0.251678
Inflammatory Monocytes	PAQR8	-0.804529	0.038481	0.375241
STS Epithelial-like	PP2D1	-1.70651	0.0402999	0.216075
Immunoregulatroy PMNs	ZKSCAN2	-0.925657	0.0384718	0.115183
Immunoregulatroy PMNs	GTSE1	-1.03914	0.0384717	0.115183
NA	RPL30	-0.603143	0.0384714	0.145602
CD8+ Activated	SCGB2B2	-0.765778	0.0381761	0.251678
Immunoregulatroy PMNs	ZNF626	-0.858432	0.0384687	0.115183
STS CTA high	TCEAL5	-2.62026	0.0402875	0.81338
Immunoregulatroy PMNs	AC011246.1	-1.03927	0.0384668	0.115183
JAK2_high_STS	KYAT3	-3.36104	0.0402848	0.690737
NA	MYO1F	-0.857568	0.0384645	0.145602
CD4+ Activated	MAFF	-0.691093	0.0381683	0.259504
CD4+ Th17	AC108879.1	-0.980413	0.0381661	0.446953
NK cells CD56 high	ATP8A2	-0.803465	0.0381659	0.220058
CD4+ Stressed	VBP1	-0.534931	0.0381652	0.229076
STS Mesenchymal-like Undiff.	INF2	-0.637569	0.040277	0.341873
STS Epithelial-like	AL049830.3	-1.70421	0.0402766	0.216071
STS Mesenchymal-like Undiff.	HK3	-2.15992	0.0402749	0.341873
STS Mesenchymal-like ECM Remodeling	AC097460.1	-1.82075	0.0402743	0.352523
STS Mesenchymal-like ECM Remodeling	SH3RF2	-2.03536	0.0402739	0.352523
Mastocytes	ANKRD44	-0.80374	0.0384539	0.236009
NK cells CD56 high	ABCB8	-0.528438	0.0381596	0.220058
CD4+ Activated	ZNF253	-0.621405	0.0381594	0.259504
Proinflammatory PMNs	SNHG14	-0.879925	0.0384518	0.19869
Macro SELENOP+ SLC40A1+	FCAR	-1.0427	0.0384509	0.0968472
CD8+ Exhausted	PFDN5	-0.559102	0.0381564	0.117059
CD4+ Stressed	RAB21	-0.476556	0.0381559	0.229076
NK cells CD56 low	ADORA2A	-0.620394	0.0381528	0.455568
Tip Endothelial Cells	NPAS2	-1.55047	0.0434938	0.748642
Proinflammatory PMNs	CCDC97	-0.863429	0.0384385	0.198684
CD4+ Tn	ORAI3	-0.693027	0.038145	0.298875
CD8+ GZMK+ Tm	PCCA	-0.716088	0.0381409	0.280228
JAK2_high_STS	TCEAL4	-3.36197	0.0402525	0.690737
STS Mesenchymal-like Undiff.	ZNF648	-2.23774	0.0402504	0.341873
CD8+ GZMK+ Tm	ZNF354C	-0.739037	0.0381376	0.280228
Immunoregulatroy PMNs	Z82244.2	-1.02108	0.0384296	0.115162
CD4+ T memory	FOXD1	-0.907807	0.0381353	0.332912
CD4+ Th17	RPA1	-0.510488	0.038132	0.446953
CD8+ Early Activation	LINC02422	-0.60665	0.0381314	0.258329
DCs CD1c+	GBE1	-1.0351	0.0384229	0.632708
Immunoregulatroy PMNs	CD8B	-0.973241	0.038421	0.115157
Immunoregulatroy PMNs	ZNF414	-0.694239	0.0384178	0.115157
Arterial Endothelial Cells	SNAP25	-1.65814	0.043467	0.666258
CD4+ Activated	MED15	-0.573898	0.0381239	0.259433
Vascular CAFs	HMGN2	-0.862995	0.0446304	0.745204
CD8+ Stressed	ARHGEF5	-0.827606	0.0381229	0.172437
Capillary Venous Endothelial Cells	DCP1A	-0.696345	0.0434623	0.187537
STS Mesenchymal-like ECM Remodeling	APC2	-1.62409	0.0402307	0.3525
JAK2_high_STS	SBDS	-3.00701	0.0402299	0.690737
STS Epithelial-like	LINC01950	-1.96604	0.0402297	0.215887
STS Myofibroblastic	AP001172.1	-1.87379	0.0402291	0.70358
CD8+ Activated	AC010226.1	-0.706116	0.0381124	0.251482
NK cells CD56 high	GLI4	-0.584405	0.0381119	0.219949
Capillary Venous Endothelial Cells	CNNM3	-0.70759	0.0434527	0.187537
CD4+ Activated	SRSF7	-0.47079	0.0381109	0.259433
STS Epithelial-like	CLVS1	-2.34306	0.0402206	0.215887
M2 APOC1+ APOE+	CSAD	-0.666894	0.0383978	0.381968
CD8+ ISG	PPP4R2	-0.429727	0.0381041	0.330931
Macro SELENOP+ SLC40A1+	AC016152.1	-0.946149	0.0383935	0.0967175
CD8+ Stressed	PRKAG2-AS1	-0.701193	0.0380986	0.172378
Arterial Endothelial Cells	RND3	-1.13203	0.0434381	0.666258
STS Myofibroblastic	SLC16A1	-0.681617	0.0402076	0.70358
CD4+ Tn	ALKBH6	-0.579144	0.0380942	0.298784
CD4+ Activated	FBXL20	-0.779233	0.038093	0.259433
CD8+ Exhausted	PMVK	-0.592876	0.038092	0.116974
Mastocytes	IL1R2	-1.49653	0.0383846	0.235672
NK cells CD56 high	NDE1	-0.497867	0.0380895	0.219949
CD8+ Exhausted	ORAI2	-0.651481	0.038089	0.116974
NK cells CD56 high	ZNF764	-0.752555	0.0380884	0.219949
CD4+ Activated	SKAP2	-0.596327	0.0380852	0.259433
Inflammatory Monocytes	ERI3	-0.667907	0.0383768	0.375138
STS Mesenchymal-like ECM Remodeling	NPIPB6	-2.15639	0.0401939	0.3525
M2 APOC1+ APOE+	GNG2	-0.888024	0.0383712	0.381961
Proinflammatory PMNs	SLC35D1	-0.873378	0.0383692	0.198388
NK cells CD56 high	AC009139.2	-0.945927	0.0380748	0.219949
STS Epithelial-like	SPRED2	-0.611318	0.0401812	0.215887
CD8+ Early Activation	UXS1	-0.525871	0.0380672	0.258009
CD4+ T memory	AIFM2	-0.757881	0.0380671	0.33256
Capillary Venous Endothelial Cells	ZMAT5	-0.736257	0.0434052	0.187406
STS Epithelial-like	AC130343.2	-1.73344	0.0401733	0.215887
JAK2_high_STS	HLA-A	-5.16866	0.0401706	0.690737
STS Epithelial-like	NR4A3	-1.30903	0.0401701	0.215887
Macro SELENOP+ SLC40A1+	ZNF738	-0.680407	0.0383488	0.0966347
CD8+ Stressed	ZNF416	-0.760334	0.0380556	0.172235
CD8+ Activated	AKR1E2	-0.944988	0.0380533	0.251201
Immunoregulatroy PMNs	AL355512.1	-0.981039	0.0383409	0.11498
CD8+ Activated	TMEM68	-0.592748	0.0380477	0.251201
STS Mesenchymal-like Undiff.	EDN2	-2.23331	0.0401572	0.341873
CD4+ Tn	MRPL18	-0.596048	0.038047	0.298568
STS Mesenchymal-like ECM Remodeling	WDR74	-0.679267	0.0401529	0.3525
Capillary Venous Endothelial Cells	FIRRE	-0.899264	0.0433815	0.187361
STS Mesenchymal-like Contactin+	COL3A1	-1.03816	0.0401507	0.522561
STS Epithelial-like	PRH1	-1.02382	0.04015	0.215887
STS Epithelial-like	ERO1B	-1.3705	0.0401495	0.215887
STS Mesenchymal-like ECM Remodeling	LHCGR	-1.99321	0.0401488	0.3525
STS Epithelial-like	JADE3	-1.10775	0.0401471	0.215887
STS Epithelial-like	AC022966.2	-1.50954	0.0401463	0.215887
Monocytes EREG+	GHDC	-0.764967	0.0383289	0.583284
CD8+ ISG	ARHGAP45	-0.558084	0.0380362	0.330931
CD4+ Tregs	IFITM1	-0.863441	0.0380359	0.262593
Macro SELENOP+ SLC40A1+	TOP3B	-0.758866	0.0383284	0.0965982
CD4+ Tn	AZI2	-0.526454	0.0380345	0.298568
STS Mesenchymal-like ECM Remodeling	DHRS13	-1.70002	0.0401417	0.3525
STS Mesenchymal-like Undiff.	DHRS1	-0.653666	0.0401405	0.341873
NA	TUBA1C	-0.652358	0.0383228	0.145493
Mastocytes	FAM53B	-0.738582	0.0383209	0.235457
Capillary Venous Endothelial Cells	DENND3	-0.747754	0.0433659	0.187351
NK cells CD56 high	OOEP	-0.634511	0.0380274	0.219842
CD8+ Early Activation	MAN2A2	-0.521757	0.0380221	0.257819
Immunoregulatroy PMNs	MRPL36	-0.520441	0.0383097	0.114908
Macro SELENOP+ SLC40A1+	RMRP	-0.998101	0.0383086	0.0965632
CD8+ Early Activation	CD72	-0.726562	0.0380149	0.257819
NK cells CD56 low	TAF7	-0.518051	0.0380127	0.454444
CD4+ Activated	BAZ2B	-0.54538	0.0380113	0.259433
CD8+ GZMK+ Tm	SLCO5A1	-0.966285	0.0380081	0.279928
M2 APOC1+ APOE+	IRAK2	-0.984537	0.0382996	0.381961
Capillary Venous Endothelial Cells	WDR54	-0.62574	0.0433376	0.187314
Mastocytes	TANC2	-1.01397	0.0382909	0.235361
STS Mesenchymal-like Undiff.	AC005476.2	-2.16418	0.0401074	0.341856
CD8+ GZMK+ Tm	AL139317.5	-0.79876	0.0379963	0.279928
CD8+ Activated	ZBTB48	-0.787468	0.0379927	0.251019
Immunoregulatroy PMNs	GPM6B	-0.889268	0.0382844	0.114853
STS Mesenchymal-like Undiff.	ARHGEF25	-1.76394	0.0401001	0.341856
JAK2_high_STS	TRMT112	-3.44079	0.0400977	0.690724
STS Mesenchymal-like Undiff.	AC073130.1	-2.21876	0.0400956	0.341856
STS Epithelial-like	CAMK2D	-0.839532	0.0400949	0.215887
STS Mesenchymal-like ECM Remodeling	CACNA1H	-2.21633	0.0400908	0.3525
CD8+ Activated	P4HA2	-0.792724	0.0379811	0.251019
STS Epithelial-like	THPO	-2.24752	0.04009	0.215887
Arterial Endothelial Cells	DERA	-0.688907	0.0433154	0.666258
STS Mesenchymal-like ECM Remodeling	AL451070.1	-1.97977	0.0400869	0.3525
Immunoregulatroy PMNs	MCMDC2	-0.969137	0.03827	0.114831
Immunoregulatroy PMNs	WDR77	-0.697777	0.0382685	0.114831
STS Epithelial-like	RPRD1B	-0.603805	0.0400848	0.215887
STS Mesenchymal-like Undiff.	TRIM61	-2.51136	0.040084	0.341856
Capillary Venous Endothelial Cells	ADAM19	-1.24475	0.0433103	0.187303
CD4+ Tn	B3GNT2	-0.527774	0.0379722	0.298288
Macro SELENOP+ SLC40A1+	AL441992.1	-0.69708	0.0382625	0.0964916
STS Mesenchymal-like ECM Remodeling	AC116611.1	-2.21656	0.0400757	0.3525
Macro SELENOP+ SLC40A1+	WRAP53	-0.700789	0.038259	0.0964916
CD8+ Early Activation	SDHAF1	-0.593616	0.0379665	0.257671
Immunoregulatroy PMNs	LYSMD2	-0.603385	0.0382579	0.114831
STS Epithelial-like	MYBL1	-1.27259	0.0400729	0.215887
CD8+ GZMK+ Tm	MTFR2	-0.74294	0.0379639	0.279873
CD8+ Activated	ITGAM	-1.03706	0.0379615	0.251019
STS Mesenchymal-like Undiff.	DBET	-2.23747	0.0400696	0.341856
NK cells CD56 high	MYO10	-0.857942	0.0379602	0.219537
CD8+ Stressed	LEPROTL1	-0.517203	0.0379575	0.171996
CD4+ Tn	CIDEB	-0.886674	0.037957	0.298288
Proinflammatory PMNs	HARS	-0.662484	0.0382493	0.197831
STS Mesenchymal-like Undiff.	AL162464.1	-2.19114	0.0400632	0.341856
CD8+ Early Activation	MRPL45	-0.562897	0.0379546	0.257671
CD4+ T memory	KIAA1549	-0.792494	0.0379517	0.331881
CD8+ ISG	PRPF8	-0.568105	0.0379516	0.330721
CD8+ Activated	REPS1	-0.641907	0.0379486	0.251019
STS Epithelial-like	DMC1	-2.02445	0.0400563	0.215887
NA	SLA	-1.00161	0.0382401	0.145366
CD8+ Activated	AL034345.2	-1.05034	0.0379469	0.251019
CD8+ GZMK+ Tm	WDR6	-0.523437	0.0379445	0.279866
Macro SELENOP+ SLC40A1+	PCDHGA10	-0.932112	0.0382365	0.0964557
Immunoregulatroy PMNs	LMO3	-1.00714	0.0382305	0.114831
Inflammatory Monocytes	APLP1	-0.940936	0.0382299	0.373926
NK cells CD56 high	AL157871.6	-0.797698	0.0379347	0.219473
Inflammatory Monocytes	AKR1B1	-0.918107	0.0382246	0.373926
CD4+ Tn	TTC16	-0.874566	0.0379285	0.298254
CD8+ Stressed	AC133644.2	-0.839145	0.037928	0.171913
CD8+ GZMK+ Tm	ZNF337-AS1	-0.593409	0.0379269	0.279866
Immunoregulatroy PMNs	FAM72A	-0.843736	0.0382183	0.114824
NA	EIF3H	-0.608478	0.0382152	0.145366
CD8+ Activated	TTC28	-0.646008	0.037921	0.251019
DCs AREG+	PXN	-0.836057	0.0382068	0.654202
NA	TOMM22	-0.672432	0.0382067	0.145366
Immunoregulatroy PMNs	EXD2	-0.777499	0.0382051	0.114805
CD4+ Stressed	DDT	-0.546453	0.0379114	0.228008
STS Epithelial-like	AC087672.2	-1.95202	0.040019	0.215887
NK cells CD56 high	AP000779.1	-0.68933	0.0379107	0.219473
M2 APOC1+ APOE+	BRWD3	-0.715506	0.0382026	0.381653
CD8+ Activated	SLC26A11	-0.780006	0.0379104	0.251019
CD8+ Activated	AL513550.1	-0.660791	0.037909	0.251019
Immunoregulatroy PMNs	PRKD1	-0.9787	0.0382009	0.114805
CD8+ Stressed	CD320	-0.540579	0.0379079	0.171873
STS Proangiogenic	AC104695.4	-3.34768	0.0400125	0.999994
Capillary Venous Endothelial Cells	SPOCD1	-1.94537	0.0432345	0.18707
STS Mesenchymal-like Undiff.	TPBG	-0.574429	0.040009	0.341856
STS Mesenchymal-like Undiff.	SNRNP48	-0.358565	0.040004	0.341856
CD8+ Early Activation	NCDN	-0.965813	0.0378966	0.257426
STS Mesenchymal-like Undiff.	GNPDA2	-0.588328	0.040003	0.341856
CD4+ Activated	AC005261.1	-0.538888	0.0378935	0.25914
Macro SELENOP+ SLC40A1+	GPAT3	-1.14785	0.0381854	0.0963568
CD8+ Exhausted	EHD4	-0.633325	0.0378931	0.116552
Immunoregulatroy PMNs	ATRIP	-0.798025	0.0381845	0.114785
CD4+ Stressed	CDC37L1	-0.523628	0.0378903	0.227971
STS Mesenchymal-like Undiff.	CCDC172	-2.21447	0.039994	0.341856
CD4+ Tn	AKIP1	-0.595849	0.0378864	0.298077
DCs CD1c+	SPAG1	-0.943115	0.0381774	0.632708
CD4+ Tn	OSTC	-0.523596	0.0378852	0.298077
STS Mesenchymal-like Undiff.	LMF1-AS1	-2.20788	0.0399921	0.341856
Macro SELENOP+ SLC40A1+	TMEM143	-0.793984	0.0381765	0.0963504
Inflammatory Monocytes	ETV5	-0.686617	0.0381765	0.373851
Granulocytes_NIBAN1_TXNIPhi	AKIRIN1	-0.580221	0.0381763	0.247362
CD8+ Early Activation	AL080250.1	-0.743303	0.0378823	0.257426
Arterial Endothelial Cells	RPS19	-0.548133	0.0432117	0.666258
Macro SELENOP+ SLC40A1+	FAM131A	-0.680473	0.0381719	0.0963504
STS Epithelial-like	SLC41A1	-0.65845	0.0399855	0.215887
CD8+ Stressed	IL21R	-0.696604	0.0378777	0.171788
Matrix CAFs	SEMA4B	-1.21499	0.044369	0.999515
CD36+ CAFs	ACTG2	-1.64296	0.0443681	0.992363
NK cells CD56 high	SNHG26	-0.742192	0.0378739	0.219371
STS Epithelial-like	PFKFB4	-1.79596	0.0399794	0.215887
CD4+ Tn	SLC24A3	-0.817945	0.0378706	0.298077
STS Epithelial-like	AC091212.1	-1.79581	0.0399765	0.215887
Capillary Venous Endothelial Cells	AC002467.1	-0.986705	0.0431923	0.186945
Immunoregulatroy PMNs	SOBP	-1.05914	0.0381534	0.114734
Capillary Venous Endothelial Cells	UNK	-0.667038	0.0431915	0.186945
Macro SELENOP+ SLC40A1+	RGMB	-0.848312	0.0381429	0.096309
Inflammatory Monocytes	ZNF579	-0.921666	0.038139	0.373833
Immunoregulatroy PMNs	KCTD15	-0.983052	0.038134	0.114697
STS Epithelial-like	STAC3	-1.68924	0.0399437	0.215887
Capillary Venous Endothelial Cells	FSIP2	-1.19388	0.0431633	0.186935
CD4+ Th17	TRIM38	-0.56363	0.0378294	0.444488
CD4+ Tn	HMBS	-0.850648	0.0378284	0.298077
CD8+ Stressed	IRF2BP2	-0.540331	0.0378248	0.17165
STS CTA high	SAMD3	-3.95451	0.0399233	0.811946
STS Mesenchymal-like Undiff.	BTNL8	-2.20482	0.0399194	0.341856
CD8+ GZMK+ Tm	KIF2C	-0.875115	0.0378135	0.2794
STS CTA high	AGPAT3	-1.02437	0.0399184	0.811946
CD8+ Activated	AC025034.1	-0.759814	0.0378103	0.250685
Immunoregulatroy PMNs	DDX1	-0.678744	0.0381018	0.114642
CD4+ Activated	SMG6	-0.627939	0.0378059	0.258796
CD8+ Early Activation	GGT5	-0.872725	0.0378052	0.25715
Vascular CAFs	RPS17	-0.495072	0.0442935	0.744918
STS Mesenchymal-like Undiff.	UBQLN2	-0.364253	0.0399082	0.341856
STS Epithelial-like	MED26	-0.642394	0.0399076	0.215772
NA	MED28	-0.629555	0.0380902	0.145319
CD4+ Tfh	XRCC5	-0.534295	0.0377969	0.299697
Capillary Venous Endothelial Cells	NAE1	-0.658367	0.0431237	0.18682
NA	TNFRSF14	-0.714431	0.0380833	0.145319
CD8+ Exhausted	PIM2	-0.747872	0.0377911	0.116332
CD8+ Early Activation	METTL21A	-0.530704	0.0377911	0.25715
STS Mesenchymal-like Undiff.	LNCPRESS1	-2.26777	0.039896	0.341856
CD8+ GZMK+ Tm	AC104982.2	-0.83202	0.0377899	0.2794
Immunoregulatroy PMNs	AC104653.1	-0.97479	0.0380793	0.114596
CD8+ Activated	MSANTD2	-0.613845	0.0377872	0.250679
STS Mesenchymal-like Contactin+	ZMYND11	-0.849397	0.0398872	0.52211
Immunoregulatroy PMNs	ACTG2	-1.01961	0.038072	0.114595
CD8+ Stressed	ACOT2	-0.823099	0.0377778	0.171488
STS Mesenchymal-like ECM Remodeling	AL049828.2	-2.18526	0.0398805	0.351397
Immunoregulatroy PMNs	LZTS1	-1.00128	0.0380641	0.114592
Inflammatory Monocytes	USP2	-0.977957	0.0380636	0.37364
Proinflammatory PMNs	SNHG15	-0.872417	0.0380627	0.196929
Immunoregulatroy PMNs	MRPS11	-0.546982	0.0380599	0.114592
CD4+ Tn	ENTPD1-AS1	-0.755903	0.0377679	0.298069
Monocytes EREG+	PDE3B	-1.15202	0.0380586	0.58233
STS Epithelial-like	AL590006.1	-2.16938	0.0398649	0.215608
NA	SLC25A11	-0.621012	0.0380514	0.145296
NA	CHRAC1	-0.683008	0.0380512	0.145296
NK cells CD56 high	ZNF19	-0.797637	0.0377534	0.218833
CD4+ Activated	PDE3B	-0.984591	0.03775	0.258624
CD8+ Exhausted	CDC5L	-0.604429	0.0377496	0.116282
STS Mesenchymal-like Undiff.	IGHV3-53	-2.15921	0.0398543	0.341856
Granulocytes_NIBAN1_TXNIPhi	RGS2	-0.744476	0.0380395	0.247362
CD8+ GZMK+ Tm	UBR5-AS1	-0.778658	0.0377451	0.2794
DCs AREG+	CRLF3	-0.628625	0.0380355	0.654202
NK cells CD56 high	CLCN7	-0.524167	0.0377387	0.218833
Proinflammatory PMNs	ZNF580	-0.732922	0.0380267	0.196867
Immunoregulatroy PMNs	ZNF35	-0.849529	0.038026	0.114519
NA	SEC11C	-0.689165	0.0380254	0.145296
NA	HNRNPAB	-0.589552	0.0380227	0.145296
Capillary Venous Endothelial Cells	MPP4	-1.89613	0.0430524	0.186569
Proinflammatory PMNs	FAH	-0.851072	0.0380192	0.196867
STS Mesenchymal-like Undiff.	CPT1C	-1.01787	0.0398317	0.341856
Granulocytes_NIBAN1_TXNIPhi	NDUFA10	-0.66273	0.0380184	0.247362
M2 APOC1+ APOE+	FLNB	-0.940885	0.0380183	0.380132
STS Myofibroblastic	SGCD	-0.876394	0.0398301	0.702849
NK cells CD56 high	LINC02762	-0.806607	0.0377247	0.218833
STS Epithelial-like	DROSHA	-0.539621	0.0398241	0.215523
Macro SELENOP+ SLC40A1+	DNHD1	-0.842373	0.0380117	0.0960073
CD36+ CAFs	ERLIN2	-0.648327	0.0442051	0.992363
Inflammatory Monocytes	ETAA1	-0.902957	0.0380085	0.373548
CD8+ Early Activation	GMFB	-0.526805	0.037714	0.256874
STS Myofibroblastic	STOX2	-1.9042	0.0398156	0.702849
Granulocytes_NIBAN1_TXNIPhi	UQCRC1	-0.650621	0.0380029	0.247362
NK cells CD56 high	TOM1	-0.630778	0.0377086	0.218833
M2 APOC1+ APOE+	SLC37A3	-0.945546	0.0379977	0.380132
CD8+ ISG	RASA1	-0.851376	0.0377042	0.330104
Inflammatory Monocytes	PIGV	-0.827923	0.0379947	0.373548
CD4+ Stressed	KPNA1	-0.628667	0.037703	0.227474
Proinflammatory PMNs	DNAJA4	-1.16394	0.0379937	0.196821
CD4+ Th17	CNR2	-0.913833	0.0376976	0.443282
CD8+ GZMK+ Tm	HECTD2	-0.645185	0.0376957	0.279249
M2 TREM2+ SPP1+	EPC1	-0.620327	0.037986	0.342387
CD8+ ISG	ATF7IP2	-0.624797	0.0376929	0.330104
CD4+ T memory	MCTP1	-0.726115	0.0376921	0.329991
STS Epithelial-like	ANO1	-2.27512	0.0397922	0.215418
Capillary Venous Endothelial Cells	SMC6	-0.777341	0.0430101	0.186444
Immunoregulatroy PMNs	TWIST2	-1.05766	0.0379783	0.114418
CD8+ Early Activation	SURF1	-0.538136	0.0376836	0.256781
Immunoregulatroy PMNs	AC112220.2	-0.957877	0.0379751	0.114418
CD4+ Activated	KIN	-0.542073	0.0376828	0.25828
M2 TREM2+ SPP1+	AOAH	-0.760889	0.037974	0.342387
Immunoregulatroy PMNs	AL117336.2	-0.896403	0.0379739	0.114418
CD4+ Tregs	TMEM170B	-0.906066	0.0376821	0.260742
NA	ARHGAP30	-0.666968	0.0379735	0.145296
Inflammatory Monocytes	P3H2	-1.14961	0.0379722	0.373548
NA	EIF4EBP3	-0.834308	0.0379699	0.145296
NK cells CD56 high	AL353697.1	-0.834631	0.0376781	0.218833
Proinflammatory PMNs	PRDX2	-0.787772	0.0379692	0.196756
Proinflammatory PMNs	MAP4K3	-1.00705	0.037969	0.196756
NA	GSS	-0.84209	0.037964	0.145296
CD8+ Exhausted	SLC30A7	-0.696959	0.0376694	0.116169
STS Mesenchymal-like ECM Remodeling	HS3ST5	-1.72075	0.0397725	0.350625
Macro SELENOP+ SLC40A1+	TRAC	-0.876017	0.0379604	0.095899
Proinflammatory PMNs	ZCCHC10	-0.569297	0.0379597	0.196756
Proinflammatory PMNs	BTBD2	-0.704306	0.0379587	0.196756
DCs CD1c+	PPP2R5A	-0.582671	0.0379553	0.632708
Immunoregulatroy PMNs	ABI3BP	-0.966162	0.0379528	0.114418
CD8+ GZMK+ Tm	AL359834.1	-1.02816	0.0376608	0.27921
STS Mesenchymal-like ECM Remodeling	DLEU2L	-1.7063	0.0397638	0.350625
STS Mesenchymal-like Undiff.	ELOVL1	-0.595729	0.0397625	0.341856
CD8+ GZMK+ Tm	LINC00278	-0.722583	0.0376573	0.27921
STS Mesenchymal-like Undiff.	TECR	-0.677188	0.0397596	0.341856
NK cells CD56 low	F5	-0.978424	0.037656	0.452015
CD4+ Activated	NUTM2B-AS1	-0.577624	0.0376547	0.258204
M2 APOC1+ APOE+	HACD1	-0.986817	0.0379448	0.380069
Inflammatory Monocytes	NBPF11	-0.855029	0.0379429	0.373548
Macro SELENOP+ SLC40A1+	RNF227	-0.835151	0.0379417	0.0958748
STS Mesenchymal-like Undiff.	AC022868.2	-2.21215	0.039749	0.341856
STS Mesenchymal-like Contactin+	RPS19	-0.728391	0.0397452	0.520646
NK cells CD56 high	PDLIM3	-0.837905	0.0376419	0.218833
Capillary Venous Endothelial Cells	DENND5A	-0.752198	0.0429622	0.186293
CD4+ Tn	LMBRD2	-0.589934	0.0376408	0.297528
Granulocytes_NIBAN1_TXNIPhi	ANKRD37	-0.867902	0.0379265	0.247362
NK cells CD56 high	AC106865.2	-0.812003	0.0376327	0.218833
STS Epithelial-like	DZIP3	-0.528248	0.039734	0.21517
M2 APOC1+ APOE+	SPATA5L1	-0.812737	0.0379221	0.380069
CD8+ Exhausted	RNF168	-0.551749	0.0376263	0.116107
CD4+ T memory	ZBTB2	-0.600785	0.0376261	0.329792
STS Epithelial-like	PSG5	-2.17633	0.0397271	0.21517
M2 TREM2+ SPP1+	ZFC3H1	-0.625265	0.0379153	0.34218
Monocytes EREG+	FAM174A	-0.820446	0.0379144	0.581733
M2 APOC1+ APOE+	DGKG	-0.901784	0.0379092	0.380069
Matrix CAFs	PDE3A	-1.42041	0.0440973	0.999515
JAK2_high_STS	AHI1	-2.74467	0.0397191	0.688331
STS Epithelial-like	SCLT1	-0.7672	0.0397174	0.21517
Monocytes EREG+	WWP2	-0.927333	0.0379047	0.581733
STS Mesenchymal-like Undiff.	ADGRB1	-2.19964	0.0397147	0.341856
CD8+ Early Activation	OOEP	-0.676668	0.0376106	0.256399
CD4+ T memory	N4BP2L1	-0.573506	0.0376041	0.329789
CD8+ Stressed	PSMG4	-0.526502	0.0376035	0.170959
CD4+ T memory	CCNJL	-1.04264	0.0376033	0.329789
NA	HSPA8	-0.727457	0.0378939	0.145228
STS Mesenchymal-like Undiff.	NT5C	-0.628264	0.0397029	0.341856
CD8+ GZMK+ Tm	AFDN	-0.682161	0.0376	0.27921
CD8+ Early Activation	AC107223.1	-0.632337	0.0375957	0.256399
STS Epithelial-like	PASD1	-2.35587	0.0396918	0.215145
NK cells CD56 high	PIGW	-0.781302	0.0375868	0.218833
STS Myofibroblastic	RNF19B	-0.814292	0.0396871	0.702621
STS Myofibroblastic	CMTR1	-0.478999	0.0396862	0.702621
CD8+ Stressed	SLC39A6	-0.559606	0.0375846	0.170959
CD8+ Early Activation	GALE	-0.880952	0.037584	0.256399
CD8+ Early Activation	PRELID3B	-0.505622	0.0375838	0.256399
CD8+ Exhausted	FKBP11	-0.699866	0.0375788	0.115984
Capillary Venous Endothelial Cells	SUCLG1	-0.717546	0.0428887	0.186032
Inflammatory Monocytes	TMOD1	-1.04388	0.0378618	0.373512
CD8+ Early Activation	SNHG30	-0.542892	0.03757	0.256399
Proinflammatory PMNs	MBTPS1	-0.677837	0.0378602	0.19644
Inflammatory Monocytes	FAIM	-0.891428	0.0378598	0.373512
Immunoregulatroy PMNs	EIF2B2	-0.689239	0.0378572	0.114245
DCs CD1c+	STXBP5	-0.986019	0.037857	0.632708
CD8+ Early Activation	PYCARD	-0.611527	0.0375633	0.256399
CD8+ Exhausted	SATB1-AS1	-0.961653	0.0375623	0.115956
STS Epithelial-like	GTPBP2	-0.563653	0.0396631	0.215057
Immunoregulatroy PMNs	GADD45GIP1	-0.679292	0.0378521	0.114245
Immunoregulatroy PMNs	AL365361.1	-1.00682	0.0378516	0.114245
Inflammatory Monocytes	RFTN2	-1.09214	0.0378509	0.373512
Proinflammatory PMNs	CXCL9	-1.97406	0.0378508	0.19644
Proinflammatory PMNs	TMEM18	-0.692155	0.0378506	0.19644
Proinflammatory PMNs	OSTC	-0.653039	0.037846	0.19644
Macro SELENOP+ SLC40A1+	AL135978.2	-1.01179	0.0378448	0.0956597
NK cells CD56 high	RAB19	-0.830701	0.0375515	0.218753
NA	PLXNB2	-0.95791	0.037839	0.145196
STS Epithelial-like	IPO9	-0.471556	0.0396473	0.215039
CD8+ Exhausted	C4orf48	-0.695021	0.0375457	0.115928
NK cells CD56 high	AC023590.1	-0.804132	0.0375455	0.218753
CD4+ Tregs	TEX29	-0.882141	0.0375447	0.259909
STS Mesenchymal-like Undiff.	BLOC1S3	-0.958472	0.039644	0.341856
CD4+ Th17	XPOT	-0.505217	0.0375423	0.441797
Arterial Endothelial Cells	FRMD4A	-0.717783	0.0428587	0.66415
Proinflammatory PMNs	TCP1	-0.564223	0.0378336	0.19644
Proinflammatory PMNs	PTGR2	-0.934243	0.037833	0.19644
CD8+ Activated	PEX11B	-0.550365	0.0375392	0.249431
Mastocytes	XAB2	-0.702104	0.0378297	0.233316
CD4+ Activated	CADM1	-0.875625	0.0375286	0.257652
Immunoregulatroy PMNs	PGBD4	-1.02343	0.0378186	0.114231
STS Epithelial-like	KCTD19	-1.66212	0.0396226	0.214973
Vascular CAFs	SCP2	-0.565319	0.0439951	0.74444
DCs CD1c+	USP49	-0.950453	0.0378089	0.632708
CD8+ Early Activation	AMDHD2	-0.590288	0.0375172	0.256399
CD4+ Tfh	SIPA1	-0.616344	0.0375169	0.298286
NK cells CD56 high	AC007686.3	-0.783089	0.0375109	0.218753
CD4+ Th17	FADS1	-0.83412	0.0375106	0.441765
CD8+ Exhausted	UPP1	-0.568329	0.0375047	0.115858
Matrix CAFs	CSRNP3	-1.24847	0.0439779	0.999515
STS Epithelial-like	BCL9	-0.640372	0.039599	0.214973
CD8+ Stressed	HLA-B	-0.497183	0.0374952	0.170727
STS Mesenchymal-like Undiff.	U73166.1	-1.96302	0.0395936	0.341856
CD4+ Tn	ZNF468	-0.774981	0.0374925	0.296664
CD8+ Early Activation	RELA-DT	-0.797198	0.037489	0.256399
CD8+ Activated	EXT1	-1.00704	0.0374886	0.249313
M2 TREM2+ SPP1+	LONRF1	-0.820295	0.0377764	0.34116
CD8+ GZMK+ Tm	SENP3	-0.768818	0.0374852	0.278639
CD4+ Tn	EIF2B2	-0.545029	0.0374845	0.296664
STS Epithelial-like	CDH3	-1.88672	0.0395806	0.214948
CD8+ Early Activation	PCBP1	-0.488285	0.0374799	0.256399
Proinflammatory PMNs	PRMT9	-0.944992	0.037771	0.196352
Inflammatory Monocytes	AL050309.1	-1.12475	0.0377692	0.373442
NK cells CD56 high	MID2	-0.78114	0.0374781	0.218744
STS Mesenchymal-like Undiff.	LINC01358	-0.815927	0.0395778	0.341856
Immunoregulatroy PMNs	LINC01545	-1.01161	0.0377684	0.114122
Capillary Venous Endothelial Cells	ZNF845	-0.944996	0.0427867	0.185704
CD4+ Th17	LINC02580	-0.829466	0.0374732	0.441668
STS Mesenchymal-like Undiff.	SH3RF2	-2.07873	0.0395728	0.341856
STS Mesenchymal-like ECM Remodeling	TNFRSF11A	-2.09398	0.0395714	0.349568
CD4+ Stressed	MKRN1	-0.588218	0.0374701	0.226338
Immunoregulatroy PMNs	ASIP	-0.902937	0.0377609	0.11412
CD4+ Tregs	CPNE1	-0.511991	0.037467	0.259608
STS CTA high	C16orf89	-4.39653	0.0395661	0.811946
Pericytes	SHANK3	-0.660672	0.0427781	0.68308
Proinflammatory PMNs	LGMN	-1.10537	0.0377556	0.196334
CD4+ Th17	HAVCR1	-0.821044	0.0374637	0.441668
Immunoregulatroy PMNs	ADAM12	-1.16871	0.0377532	0.114118
NA	SLC37A2	-0.982776	0.0377531	0.145083
STS Epithelial-like	AL157702.2	-2.31621	0.0395598	0.214903
STS Mesenchymal-like Undiff.	AC011246.1	-2.10805	0.0395589	0.341856
Mastocytes	ENOSF1	-0.668374	0.0377488	0.232999
CD4+ Tregs	AC108863.2	-0.53705	0.0374575	0.259608
CD4+ Tfh	CTSD	-0.622576	0.0374556	0.298259
Pericytes	NDFIP2	-1.11962	0.0427681	0.68308
STS Mesenchymal-like Undiff.	AL358781.1	-1.95597	0.0395523	0.341856
JAK2_high_STS	GLTP	-3.68225	0.0395509	0.687491
STS Epithelial-like	SHOC2	-0.471581	0.0395499	0.214903
Macro SELENOP+ SLC40A1+	TNC	-0.877011	0.0377377	0.0954184
Macro SELENOP+ SLC40A1+	PAXIP1-AS1	-0.792856	0.037737	0.0954184
Capillary Venous Endothelial Cells	ZNF660	-0.920291	0.0427556	0.185626
CD8+ ISG	KPNA1	-0.668833	0.0374414	0.329557
Monocytes EREG+	NR3C1	-0.66007	0.0377312	0.581674
STS Immunomodulatory	RINT1	-0.532024	0.039538	0.999998
STS Epithelial-like	RAB39A	-1.80009	0.0395366	0.214903
Immunoregulatroy PMNs	ERCC2	-0.70714	0.0377284	0.114065
CD4+ Th17	AC022272.1	-0.828706	0.0374364	0.441668
CD4+ Tn	SSBP4	-0.50559	0.0374362	0.296664
Macro SELENOP+ SLC40A1+	LINC01091	-0.925935	0.0377263	0.0954184
STS Mesenchymal-like Contactin+	TIGAR	-1.34008	0.0395334	0.51986
STS Mesenchymal-like Undiff.	FCN3	-1.96807	0.0395324	0.341856
CD4+ Tn	LENG1	-0.570251	0.0374286	0.296664
CD8+ GZMK+ Tm	LY6G5C	-0.761755	0.037427	0.278343
Pericytes	STOX2	-1.63765	0.0427383	0.68308
Pericytes	GK5	-1.15837	0.0427378	0.68308
CD36+ CAFs	PTCD1	-0.952058	0.0438932	0.992363
M2 TREM2+ SPP1+	SETD2	-0.567287	0.0377135	0.341119
CD8+ GZMK+ Tm	STK3	-0.742955	0.0374202	0.278343
Capillary Venous Endothelial Cells	IL32	-0.835534	0.0427302	0.185584
STS Mesenchymal-like Undiff.	MIR210HG	-1.82321	0.0395099	0.341856
CD8+ Early Activation	IATPR	-0.847867	0.0374094	0.256291
Capillary Venous Endothelial Cells	PTPN13	-1.58641	0.0427198	0.185584
CD4+ Th17	SMIM10L1	-0.543951	0.0374076	0.441668
NA	SERBP1	-0.611849	0.0376979	0.144973
Immunoregulatroy PMNs	VWCE	-0.986976	0.0376973	0.113992
Immunoregulatroy PMNs	MT1M	-1.06477	0.0376959	0.113992
Capillary Venous Endothelial Cells	ZNF616	-1.05647	0.0427138	0.185584
CD8+ Early Activation	ZNF76	-0.54124	0.0374018	0.256291
CD8+ GZMK+ Tm	AL109930.1	-0.870696	0.0374003	0.278343
NK cells CD56 low	AC092640.1	-0.760925	0.0373989	0.450921
CD8+ GZMK+ Tm	STX1A	-0.81037	0.0373988	0.278343
NA	ITPA	-0.748561	0.0376878	0.144973
Proinflammatory PMNs	CCDC144A	-0.94172	0.0376851	0.196061
Proinflammatory PMNs	SERGEF	-0.694262	0.0376841	0.196061
NA	MOB3A	-0.718621	0.0376823	0.144973
Proinflammatory PMNs	BTD	-0.980247	0.0376811	0.196061
Tip Endothelial Cells	E2F3	-0.881973	0.0426987	0.744503
CD8+ Exhausted	JMY	-0.730783	0.037387	0.115579
CD4+ Activated	JMY	-0.689393	0.0373861	0.25729
Capillary Venous Endothelial Cells	AC010969.2	-1.05726	0.0426923	0.185584
STS Mesenchymal-like ECM Remodeling	LINC02641	-1.99267	0.0394776	0.348918
CD8+ Early Activation	ACAT2	-0.503543	0.0373791	0.256291
STS Epithelial-like	ZSCAN32	-0.636747	0.0394755	0.214867
CD8+ GZMK+ Tm	MAPT	-0.764866	0.0373753	0.278343
STS Mesenchymal-like Undiff.	AL590062.1	-1.76952	0.0394719	0.341856
STS Mesenchymal-like Undiff.	IGHV4-59	-2.16342	0.0394719	0.341856
CD4+ Tn	CYB561D2.1	-0.659879	0.0373729	0.296489
STS Mesenchymal-like Undiff.	AC006504.1	-2.20404	0.0394704	0.341856
Capillary Venous Endothelial Cells	GTF2IRD2	-0.846227	0.0426813	0.185584
NA	DNAJC2	-0.644018	0.0376624	0.144973
Arterial Endothelial Cells	CREB3L1	-1.07907	0.04268	0.662129
CD4+ Stressed	SNX1	-0.537843	0.0373708	0.226007
CD8+ Activated	IL18BP	-0.601088	0.0373698	0.24874
Inflammatory Monocytes	CCDC58	-0.781265	0.0376597	0.37281
CD4+ T memory	ANKRD27	-0.567906	0.037367	0.328847
CD8+ Stressed	FAM53B-AS1	-0.892041	0.0373666	0.170384
CD8+ Early Activation	HKDC1	-0.925756	0.037364	0.256291
Inflammatory Monocytes	GSN	-0.742226	0.0376549	0.37281
Matrix CAFs	RASL11A	-1.34558	0.04383	0.999515
CD4+ Tn	TMCO1	-0.522309	0.0373621	0.296489
STS Immunomodulatory	NCOA5	-0.796876	0.0394595	0.999998
Capillary Venous Endothelial Cells	CENPO	-1.31059	0.0426701	0.185584
Macro SELENOP+ SLC40A1+	CD248	-0.926247	0.0376511	0.0952437
Granulocytes_NIBAN1_TXNIPhi	CFLAR	-0.644708	0.03765	0.247362
Matrix CAFs	IMPDH2	-0.567269	0.0438253	0.999515
Mastocytes	PARN	-0.614657	0.0376492	0.23273
STS Epithelial-like	HERC3	-0.555764	0.0394556	0.214867
CD4+ Stressed	NXT1	-0.641423	0.0373567	0.226007
NK cells CD56 high	SLC25A37	-0.545643	0.0373536	0.218102
CD8+ Early Activation	MDFIC	-0.546455	0.0373511	0.256291
STS Mesenchymal-like Undiff.	AC132938.6	-2.22445	0.0394466	0.341856
CD4+ Th17	TLDC2	-0.984448	0.037349	0.441668
CD8+ GZMK+ Tm	CFAP54	-0.787636	0.0373463	0.278343
STS CTA high	RXYLT1	-0.878038	0.0394409	0.811946
CD8+ Exhausted	MGST3	-0.625876	0.0373429	0.115513
CD8+ GZMK+ Tm	TUBGCP4	-0.533719	0.0373405	0.278343
STS Mesenchymal-like Undiff.	RAB11B	-0.535361	0.0394352	0.341856
CD4+ Tregs	FASTK	-0.549831	0.0373379	0.259067
Immunoregulatroy PMNs	GAMT	-0.813327	0.0376283	0.113825
CD8+ Exhausted	TRNAU1AP	-0.588576	0.0373368	0.115513
STS Mesenchymal-like Undiff.	NUTF2	-0.521833	0.0394315	0.341856
CD8+ Activated	AL139274.2	-0.813804	0.0373301	0.24874
Macro SELENOP+ SLC40A1+	CATSPERG	-0.839834	0.0376167	0.0951713
CD8+ Activated	ENKD1	-0.860408	0.0373242	0.24874
Inflammatory Monocytes	TUBGCP3	-0.585968	0.0376119	0.37281
Macro SELENOP+ SLC40A1+	PCCA-DT	-0.797244	0.0376114	0.0951713
CD4+ Activated	TNFAIP3	-0.612171	0.0373206	0.257071
Tip Endothelial Cells	SMAD9	-1.15206	0.0426265	0.744361
Inflammatory Monocytes	FAM20C	-0.73743	0.0376044	0.37281
CD4+ Tn	DAPK3	-0.541792	0.0373119	0.296314
STS Mesenchymal-like Undiff.	AC078993.1	-2.37057	0.0394085	0.341856
Mastocytes	UBE2Z	-0.535001	0.0375985	0.232593
CD36+ CAFs	BAG5	-0.605562	0.0437704	0.992363
Granulocytes_NIBAN1_TXNIPhi	POLR2E	-0.642452	0.0375965	0.247362
Macro SELENOP+ SLC40A1+	CRACR2B	-0.85092	0.0375957	0.0951477
STS Mesenchymal-like Undiff.	AC090739.1	-2.21669	0.0394001	0.341856
CD4+ Tregs	RCBTB2	-0.565817	0.0373009	0.259046
CD8+ Stressed	LAMTOR2	-0.614278	0.0373001	0.170192
Immunoregulatroy PMNs	GDPD5	-0.914141	0.0375878	0.113724
NA	ABHD17A	-0.667733	0.0375876	0.144973
STS Proangiogenic	SLC49A4	-1.13801	0.0393908	0.999994
STS CTA high	CLCA2	-3.41821	0.0393905	0.811946
NK cells CD56 high	NECAB3	-0.732797	0.0372925	0.217996
Inflammatory Monocytes	NKAPD1	-0.675535	0.037577	0.37281
Macro SELENOP+ SLC40A1+	IL11RA	-0.907626	0.0375764	0.0951137
Pericytes	RASGRP3	-0.980716	0.0425893	0.68308
NA	RPL34	-0.618931	0.0375732	0.144971
DCs AREG+	ORAI1	-0.627329	0.0375672	0.654202
Inflammatory Monocytes	TMEM187	-0.872102	0.037564	0.37281
CD8+ Activated	PYGL	-0.765139	0.037273	0.248707
CD8+ Stressed	SOCS3	-0.60813	0.0372715	0.170154
JAK2_high_STS	C12orf45	-3.46016	0.0393653	0.686343
NA	SP140L	-0.629226	0.0375595	0.144971
CD4+ Th17	CDHR3	-0.798925	0.0372689	0.441668
STS Epithelial-like	FENDRR	-2.09407	0.0393627	0.214577
STS Mesenchymal-like ECM Remodeling	HMGA1P4	-1.53565	0.0393623	0.348078
CD8+ GZMK+ Tm	LINC01715	-0.786149	0.0372645	0.278293
CD8+ Exhausted	ABI1	-0.54214	0.0372589	0.115349
CD8+ ISG	MAP3K4	-0.694459	0.0372574	0.329557
CD8+ Stressed	WDR86-AS1	-0.779809	0.0372568	0.170138
Immunoregulatroy PMNs	HENMT1	-0.702206	0.037545	0.113615
STS Proangiogenic	GABARAPL1	-1.54046	0.0393497	0.999994
CD4+ Tn	AC147651.4	-0.765509	0.0372527	0.296051
STS Mesenchymal-like ECM Remodeling	SP2	-0.720255	0.0393462	0.348078
CD8+ Exhausted	TSPO	-0.580209	0.0372492	0.115349
CD4+ Activated	RIOK3	-0.464793	0.0372451	0.256694
Proinflammatory PMNs	CASP3	-0.627667	0.0375321	0.195483
STS Mesenchymal-like ECM Remodeling	AC113370.1	-1.56084	0.0393341	0.348078
CD8+ Activated	SUV39H2	-0.774492	0.0372379	0.248707
Immunoregulatroy PMNs	SCRIB	-0.737898	0.037528	0.113585
NK cells CD56 low	IFRD2	-0.609555	0.0372367	0.450034
STS Mesenchymal-like Undiff.	LINC02636	-2.20398	0.0393319	0.341856
CD8+ Activated	AC009542.1	-0.769825	0.037233	0.248707
CD8+ GZMK+ Tm	HOMEZ	-0.740803	0.0372319	0.278293
Immunoregulatroy PMNs	ZNF843	-1.01884	0.0375204	0.113585
Immunoregulatroy PMNs	SLC22A16	-1.01689	0.0375174	0.113585
Proinflammatory PMNs	SDHB	-0.62376	0.0375167	0.195465
CD4+ T memory	DYRK1B	-0.565563	0.0372252	0.328168
CD4+ Tregs	G6PD	-0.582473	0.0372245	0.258634
CD8+ Early Activation	GADD45G	-0.700874	0.0372229	0.255704
STS Mesenchymal-like Undiff.	AC091057.3	-2.20813	0.0393171	0.341856
NK cells CD56 high	PTPDC1	-0.738023	0.0372221	0.217667
Proinflammatory PMNs	TMEM123	-0.623537	0.0375121	0.195465
CD8+ Early Activation	VEGFB	-0.547308	0.0372202	0.255704
CD8+ Early Activation	SMUG1	-0.611378	0.0372186	0.255704
CD4+ Tn	AL021368.2	-0.753166	0.0372153	0.296051
Macro SELENOP+ SLC40A1+	XG	-0.965972	0.0375055	0.0949636
Mastocytes	NT5C2	-0.893185	0.0375045	0.232275
Proinflammatory PMNs	RAB32	-0.722127	0.0375042	0.195465
Matrix CAFs	SLCO3A1	-1.06397	0.0436724	0.999515
NA	SVBP	-0.664491	0.0375037	0.144913
STS Epithelial-like	AP005230.1	-2.2863	0.0393051	0.214331
STS CTA high	TLR3	-2.52929	0.0393047	0.811946
Immunoregulatroy PMNs	AC109587.1	-1.03165	0.0374966	0.113574
CD4+ Stressed	GNA13	-0.532364	0.0372049	0.225365
Tip Endothelial Cells	DICER1	-0.613285	0.0425037	0.744361
CD8+ Early Activation	NOP53	-0.566349	0.0372011	0.255704
Proinflammatory PMNs	PLEKHJ1	-0.594657	0.0374896	0.195465
CD8+ ISG	TRIM24	-0.709892	0.0371955	0.329433
CD4+ Tn	COX4I1	-0.553773	0.0371936	0.296051
Macro SELENOP+ SLC40A1+	AC009950.1	-0.761323	0.0374826	0.0949204
NK cells CD56 high	BMI1	-0.574853	0.0371917	0.217573
Immunoregulatroy PMNs	LMO2	-0.60807	0.0374795	0.113543
Proinflammatory PMNs	PEX16	-0.792529	0.0374793	0.195465
Mastocytes	KDM7A-DT	-0.8972	0.0374774	0.232195
Proinflammatory PMNs	SYNGR2	-0.702154	0.0374754	0.195465
Inflammatory Monocytes	B3GALNT2	-0.641796	0.0374747	0.37281
CD8+ Early Activation	COMTD1	-0.572954	0.0371831	0.255704
CD4+ Tregs	AC073569.2	-0.771591	0.0371822	0.258458
CD4+ Tn	ARHGDIA	-0.577146	0.0371806	0.296051
Macro SELENOP+ SLC40A1+	ESS2	-0.746436	0.0374691	0.0949008
Mastocytes	PALD1	-1.08807	0.0374659	0.232195
CD4+ Activated	DYRK1A	-0.694426	0.0371752	0.256418
Capillary Venous Endothelial Cells	EVI5L	-0.786043	0.0424751	0.184922
NK cells CD56 low	PUM1	-0.506032	0.0371696	0.450034
STS Mesenchymal-like Undiff.	DHRS2	-2.25766	0.0392602	0.341856
CD36+ CAFs	TTC39B	-0.834543	0.0436198	0.992363
Immunoregulatroy PMNs	DDIT4L	-1.03168	0.0374521	0.113481
CD4+ T memory	MSC	-0.826472	0.0371615	0.327987
M2 APOC1+ APOE+	FAM107B	-0.750626	0.0374492	0.377821
NK cells CD56 low	EPHA1-AS1	-0.729994	0.0371582	0.450034
CD8+ Stressed	RARA	-0.559405	0.0371545	0.169722
CD4+ Stressed	DUSP10	-0.630177	0.0371529	0.225316
CD8+ Activated	TTC27	-0.715627	0.0371525	0.248489
CD8+ GZMK+ Tm	SYP	-0.849716	0.0371519	0.278201
M2 APOC1+ APOE+	MAPK8IP3	-0.701449	0.0374416	0.377821
CD4+ Tregs	TRGV3	-0.975062	0.0371503	0.258354
CD8+ Early Activation	HAR1B	-0.722939	0.0371493	0.255704
Mastocytes	DOCK1	-0.793187	0.0374394	0.232136
CD4+ Tn	LARP7	-0.505958	0.0371459	0.296051
CD4+ Tregs	PHKA2	-0.5429	0.0371455	0.258354
STS Mesenchymal-like Undiff.	PF4	-2.22684	0.0392379	0.341856
STS CTA high	LRFN5	-5.43796	0.0392372	0.811946
STS Mesenchymal-like Undiff.	AC020934.1	-2.16001	0.0392369	0.341856
STS Epithelial-like	EREG	-2.03232	0.0392359	0.214113
CD36+ CAFs	ZSCAN30	-0.722357	0.0435966	0.992363
NA	DCTN1	-0.74441	0.037429	0.144722
Macro SELENOP+ SLC40A1+	LINC00472	-0.974146	0.0374238	0.0948008
Matrix CAFs	NGF	-1.40439	0.0435874	0.999515
NK cells CD56 low	PTPN11	-0.525218	0.0371329	0.450034
CD4+ Tregs	NRAV	-0.783698	0.0371298	0.258354
NK cells CD56 high	GPR171	-0.738384	0.0371274	0.217281
M2 APOC1+ APOE+	TAF5L	-0.716031	0.0374162	0.377821
CD4+ Tregs	AC239799.2	-0.788465	0.0371217	0.258354
Proinflammatory PMNs	USP48	-0.511673	0.0374111	0.195288
CD8+ Stressed	LMNA	-0.717753	0.0371178	0.169656
CD4+ Th17	PIK3IP1-AS1	-0.752617	0.0371172	0.440887
Immunoregulatroy PMNs	KCNQ5	-0.948616	0.0374053	0.113381
DCs AREG+	PLCG2	-0.961304	0.0374048	0.654202
Macro SELENOP+ SLC40A1+	AL360178.1	-0.919734	0.0374042	0.0947657
Pericytes	TM6SF1	-1.30997	0.0424104	0.682789
STS Epithelial-like	SETD1A	-0.506019	0.0392013	0.214035
STS Mesenchymal-like Undiff.	CNIH4	-0.581158	0.0392007	0.341856
Mastocytes	PCYT1A	-0.638213	0.0373978	0.231966
NA	TRPM2	-0.840997	0.0373955	0.144679
CD8+ Activated	TTC7A	-0.577005	0.0371037	0.248271
CD8+ Early Activation	PPCDC	-0.586412	0.0371035	0.255576
CD8+ Activated	SLC22A4	-0.942924	0.0371012	0.248271
STS Mesenchymal-like ECM Remodeling	ANKRD55	-1.71233	0.0391931	0.347438
DCs CD1c+	LARGE1	-1.01976	0.0373903	0.630417
STS Mesenchymal-like Undiff.	SUGT1	-0.579386	0.0391902	0.341856
M2 APOC1+ APOE+	HIVEP2	-1.04826	0.0373874	0.377821
Immunoregulatroy PMNs	LINC00667	-0.682448	0.0373857	0.113364
CD8+ ISG	FNBP4	-0.558601	0.0370948	0.328925
CD4+ Tn	MS4A6A	-0.920439	0.0370948	0.29598
CD4+ T memory	MCF2L2	-0.786546	0.0370887	0.327724
DCs CD1c+	DLG1	-0.680948	0.0373759	0.630417
CD8+ Stressed	PSMD6-AS2	-0.611283	0.0370841	0.169553
Immunoregulatroy PMNs	ZNF527	-0.987322	0.0373721	0.113344
NK cells CD56 high	GMPPB	-0.567733	0.0370817	0.217181
CD8+ GZMK+ Tm	BATF	-0.630841	0.0370803	0.277801
STS Mesenchymal-like Undiff.	CLK3	-0.382558	0.0391696	0.341856
Capillary Venous Endothelial Cells	AL022323.4	-1.05632	0.0423726	0.184532
Immunoregulatroy PMNs	COA6	-0.645562	0.0373655	0.113344
Proinflammatory PMNs	HPS4	-0.748832	0.0373648	0.195109
CD8+ Activated	TPST1	-0.762542	0.0370699	0.248264
STS Epithelial-like	SHROOM2	-2.12352	0.0391575	0.213932
Vascular CAFs	STMP1	-0.614896	0.0435157	0.740073
CD4+ Stressed	ATG2A	-0.631433	0.0370613	0.224966
CD8+ Stressed	PPM1G	-0.503425	0.0370593	0.16949
STS CTA high	AC037486.1	-3.25494	0.0391497	0.811946
CD4+ Tregs	AP000763.3	-0.624209	0.0370538	0.258155
CD4+ Tn	GRHPR	-0.526891	0.0370515	0.29579
CD4+ Th17	ASMTL-AS1	-0.643826	0.0370498	0.440429
DCs CD1c+	PIGX	-0.60669	0.0373391	0.630417
Proinflammatory PMNs	ALMS1	-0.902035	0.0373388	0.195098
Proinflammatory PMNs	CIAO2A	-0.664963	0.0373341	0.195098
CD8+ Early Activation	MRPL18	-0.596386	0.0370428	0.255273
Capillary Venous Endothelial Cells	DMTN	-0.878436	0.0423323	0.184414
Granulocytes_NIBAN1_TXNIPhi	SMIM14	-0.635825	0.0373281	0.247362
Arterial Endothelial Cells	JDP2	-1.2354	0.0423292	0.65921
NK cells CD56 low	LCP2	-0.571428	0.0370353	0.450034
STS Mesenchymal-like Undiff.	GLB1L3	-2.20704	0.039124	0.341856
Capillary Venous Endothelial Cells	STX17-AS1	-1.46635	0.0423198	0.184414
Capillary Venous Endothelial Cells	KIF3B	-0.687155	0.0423193	0.184414
STS Mesenchymal-like ECM Remodeling	IGSF1	-2.11337	0.0391167	0.347214
CD8+ Stressed	DYNLRB1	-0.610607	0.0370232	0.169376
JAK2_high_STS	INIP	-2.76985	0.039114	0.683344
NA	CYBC1	-0.659806	0.0373109	0.144543
Vascular CAFs	ZFP36L2	-0.72707	0.0434672	0.740073
STS Mesenchymal-like Undiff.	PLIN1	-2.23509	0.0391071	0.341856
Immunoregulatroy PMNs	RGS5	-1.02546	0.0373047	0.113202
CD4+ Tn	NDUFAF3	-0.560789	0.0370111	0.295623
STS Epithelial-like	AC008662.1	-2.26447	0.0391	0.213685
CD8+ Early Activation	DHX32	-0.759212	0.037008	0.255149
CD8+ ISG	AEBP2	-0.703209	0.0370069	0.328408
Mastocytes	SNX1	-0.518357	0.0372966	0.231426
CD4+ Tregs	ZNF582	-0.706163	0.0370067	0.257945
CD4+ Activated	RBM26	-0.479066	0.0370046	0.255357
JAK2_high_STS	SRP9	-4.9409	0.0390951	0.683344
Mastocytes	EHBP1L1	-0.575788	0.0372912	0.231426
Immunoregulatroy PMNs	ZBTB5	-0.796144	0.0372907	0.113181
CD8+ GZMK+ Tm	AC008781.2	-0.714876	0.0369992	0.27735
CD8+ Exhausted	HIST1H1D	-0.647882	0.0369991	0.114823
STS Mesenchymal-like Undiff.	LINC02645	-2.19482	0.0390845	0.341856
CD4+ Activated	SAFB2	-0.463419	0.0369921	0.255357
STS Mesenchymal-like Undiff.	KLF15	-2.44114	0.039079	0.341856
STS Epithelial-like	TRIM73	-0.831878	0.039079	0.213638
CD4+ Th17	FGF18	-0.762497	0.0369875	0.440377
Capillary Venous Endothelial Cells	LINC01184	-0.706824	0.0422786	0.184351
Immunoregulatroy PMNs	LRIG3	-0.999961	0.0372756	0.113156
CD8+ ISG	PSMA7	-0.54894	0.0369854	0.328408
STS Myofibroblastic	ATXN7L3B	-0.379971	0.0390748	0.698238
CD8+ Exhausted	TXNRD1	-0.550543	0.0369836	0.114798
NA	ELOVL1	-0.794575	0.0372711	0.144538
Mastocytes	CALML4	-0.696041	0.037269	0.231426
CD8+ Early Activation	FASTKD5	-0.483972	0.036977	0.255051
CD36+ CAFs	LAMC1	-0.982629	0.0434229	0.992363
CD4+ Tregs	KIR2DL4	-1.0601	0.0369734	0.257831
Immunoregulatroy PMNs	MRPL16	-0.63478	0.0372626	0.113138
CD8+ GZMK+ Tm	CAPN3	-0.701699	0.0369723	0.27735
CD8+ Early Activation	OMA1	-0.57076	0.0369698	0.255051
STS Mesenchymal-like ECM Remodeling	AL391840.1	-1.53548	0.03906	0.347187
CD4+ Tregs	ZDHHC2	-0.558641	0.0369695	0.257831
STS Mesenchymal-like Undiff.	HSD17B2	-2.22981	0.039059	0.341856
Immunoregulatroy PMNs	AL137779.2	-0.970967	0.0372558	0.113138
Matrix CAFs	HACD1	-1.14516	0.0434113	0.999515
CD8+ Stressed	NECAP2	-0.49218	0.0369645	0.169209
M2 APOC1+ APOE+	DIP2B	-0.801374	0.0372515	0.377692
STS CTA high	ANG	-4.74127	0.0390517	0.811946
Granulocytes_NIBAN1_TXNIPhi	BRAF	-0.970085	0.0372503	0.247362
Capillary Venous Endothelial Cells	GCAT	-0.894732	0.0422428	0.184252
Immunoregulatroy PMNs	GRTP1-AS1	-1.05092	0.0372411	0.113114
CD4+ Activated	UBE2H	-0.539167	0.0369482	0.255199
Macro SELENOP+ SLC40A1+	AQP9	-1.51865	0.0372341	0.0943788
Immunoregulatroy PMNs	NTN1	-1.00651	0.0372334	0.113112
CD8+ Early Activation	HSD17B8	-0.653395	0.0369423	0.255051
NA	PSTPIP1	-0.942863	0.0372292	0.144538
STS Immunomodulatory	INKA2	-0.846783	0.0390251	0.999998
CD4+ Tfh	GALNT11	-0.752377	0.0369332	0.296557
STS Mesenchymal-like ECM Remodeling	ADSSL1	-2.01424	0.039017	0.347096
CD8+ Activated	PHACTR2	-0.564022	0.0369261	0.247519
STS Mesenchymal-like Undiff.	AC011726.2	-2.19718	0.0390152	0.341856
Immunoregulatroy PMNs	AL357873.1	-1.00079	0.0372134	0.113072
CD8+ Early Activation	PDE9A	-0.921449	0.0369221	0.255051
CD4+ Activated	RUBCN	-0.627416	0.0369217	0.255199
M2 APOC1+ APOE+	AL096803.2	-0.971312	0.0372107	0.377692
Inflammatory Monocytes	TMEM62	-0.80337	0.0372106	0.371515
CD8+ Exhausted	FLOT2	-0.601599	0.0369174	0.114616
NK cells CD56 high	ZNF397	-0.763448	0.0369169	0.216549
Inflammatory Monocytes	RWDD2A	-1.00189	0.037205	0.371515
CD8+ Early Activation	ZCCHC3	-0.562807	0.0369151	0.255051
Proinflammatory PMNs	SMIM20	-0.614809	0.0372041	0.194643
CD8+ Activated	DNAH10	-0.869608	0.0369129	0.247519
JAK2_high_STS	XRCC5	-2.09913	0.0390016	0.683344
Immunoregulatroy PMNs	MED9	-0.806725	0.0372015	0.113057
Macro SELENOP+ SLC40A1+	PARVA	-0.915626	0.0372001	0.0943072
STS Epithelial-like	TDRD7	-0.804504	0.0389987	0.213267
M2 APOC1+ APOE+	MEF2D	-0.569558	0.0371984	0.377692
CD4+ T memory	WARS	-0.695354	0.0369054	0.326674
CD8+ Early Activation	FAM111B	-1.02548	0.0369048	0.255051
CD8+ Exhausted	TMEM123	-0.538299	0.0369043	0.114599
CD4+ Tfh	INTS13	-0.651997	0.0369022	0.296465
CD8+ Early Activation	DUSP23	-0.551103	0.0369012	0.255051
NA	PI4K2A	-0.752675	0.0371888	0.144538
Immunoregulatroy PMNs	CNTNAP3B	-1.00119	0.03718	0.113013
Immunoregulatroy PMNs	SLC39A14	-0.833721	0.0371769	0.113013
M2 APOC1+ APOE+	SEC24A	-0.692202	0.0371751	0.377692
CD4+ Activated	AC008105.3	-0.546269	0.0368845	0.255107
Immunoregulatroy PMNs	ASF1A	-0.713207	0.0371725	0.113013
Macro SELENOP+ SLC40A1+	CPB2-AS1	-1.22067	0.0371689	0.0942426
Immunoregulatroy PMNs	CMTR2	-0.69647	0.0371688	0.113013
Immunoregulatroy PMNs	ZNF283	-0.787742	0.0371672	0.113013
STS Mesenchymal-like ECM Remodeling	AL121574.1	-1.68066	0.0389634	0.346891
CD8+ Activated	UBR5-AS1	-0.761199	0.0368745	0.247391
CD4+ Tfh	TRPM7	-0.700295	0.0368739	0.296394
STS Epithelial-like	AP002518.1	-2.39985	0.0389608	0.213128
STS Mesenchymal-like Undiff.	C2CD4D-AS1	-1.693	0.0389561	0.341856
STS Mesenchymal-like Undiff.	CXorf40A	-0.991546	0.0389521	0.341856
CD4+ Tregs	PPARA	-0.600836	0.0368613	0.257285
STS Mesenchymal-like Contactin+	DICER1	-0.725459	0.038946	0.517289
CD4+ Tregs	RMDN3	-0.512728	0.0368573	0.257285
STS Mesenchymal-like ECM Remodeling	LINC00880	-2.0853	0.0389454	0.346891
CD4+ Tn	MAST3	-0.852689	0.0368561	0.295017
Capillary Venous Endothelial Cells	AL391839.1	-1.95585	0.0421406	0.183921
Immunoregulatroy PMNs	LAYN	-1.02016	0.0371425	0.113004
Pericytes	TJP1	-0.66558	0.0421362	0.681567
NK cells CD56 high	RGMA	-0.822819	0.0368444	0.216433
NK cells CD56 low	PPP4R3A	-0.529433	0.036842	0.449188
Inflammatory Monocytes	CCNB1IP1	-0.74401	0.0371302	0.371371
STS Mesenchymal-like Undiff.	ART5	-2.21825	0.038926	0.341856
CD8+ GZMK+ Tm	COX18	-0.525136	0.0368353	0.276733
CD8+ Early Activation	AL139393.3	-0.810707	0.0368349	0.254996
CD8+ Early Activation	MGMT	-0.516444	0.0368318	0.254996
STS Mesenchymal-like ECM Remodeling	UNC5B-AS1	-2.19378	0.0389195	0.346891
CD4+ Tregs	ZNF417	-0.601743	0.0368315	0.257285
CD8+ Activated	TNFAIP8L2	-0.827879	0.0368314	0.247211
STS Proangiogenic	PTPRU	-3.7501	0.0389185	0.999994
CD8+ Exhausted	LPXN	-0.571533	0.036829	0.114435
Capillary Venous Endothelial Cells	TRAC	-0.896381	0.0421132	0.183858
CD8+ Activated	GPR63	-0.763145	0.0368282	0.247211
Capillary Venous Endothelial Cells	ZNF28	-0.868491	0.0421121	0.183858
CD8+ Early Activation	RWDD1	-0.538432	0.0368258	0.254996
Proinflammatory PMNs	CCL2	-1.32368	0.0371147	0.194237
Matrix CAFs	C3orf70	-1.16981	0.04326	0.999515
Immunoregulatroy PMNs	GEMIN7	-0.703785	0.0371101	0.112926
STS Mesenchymal-like Undiff.	CCDC141	-2.15646	0.0389056	0.341856
Immunoregulatroy PMNs	AL161457.2	-0.956179	0.0371061	0.112926
Mastocytes	MDFIC	-0.719808	0.0371057	0.230767
NK cells CD56 high	ASXL1	-0.533793	0.0368159	0.216373
STS CTA high	DYNLT3	-2.90179	0.0388969	0.811946
CD8+ Exhausted	CPQ	-0.870554	0.0368088	0.114417
Monocytes EREG+	IGFBP4	-1.02848	0.0370976	0.577918
Inflammatory Monocytes	SPATA5	-0.753014	0.037097	0.371371
Inflammatory Monocytes	PKD2	-0.738307	0.0370953	0.371371
CD8+ GZMK+ Tm	ATRIP	-0.554526	0.0368015	0.276666
CD4+ Tregs	DNPEP	-0.566641	0.0368014	0.257285
STS Mesenchymal-like Undiff.	TMEM251	-0.742256	0.0388865	0.341856
Capillary Venous Endothelial Cells	RBM18	-0.622976	0.0420816	0.183834
STS Proangiogenic	GRAMD4	-3.6533	0.0388833	0.999994
STS Epithelial-like	AC004870.3	-2.19594	0.0388781	0.212743
M2 APOC1+ APOE+	SYNE2	-1.04568	0.0370804	0.377692
STS CTA high	FABP5	-3.22541	0.0388758	0.811946
Macro SELENOP+ SLC40A1+	AC008114.1	-0.911719	0.0370775	0.0940549
STS Epithelial-like	INAFM2	-1.75025	0.0388673	0.212743
Proinflammatory PMNs	PSMC2	-0.683756	0.0370696	0.194125
CD4+ Th17	EGR2	-0.702597	0.0367791	0.43927
Arterial Endothelial Cells	SHC1	-0.901599	0.0420587	0.657564
CD4+ Tfh	RPL27	-0.550717	0.0367753	0.295914
NK cells CD56 low	LINC01184	-0.634799	0.0367745	0.448725
Macro SELENOP+ SLC40A1+	ACAA1	-0.605318	0.0370629	0.0940323
CD4+ Th17	SPPL2B	-0.59703	0.0367733	0.43927
CD8+ Stressed	AC104162.2	-0.547498	0.0367715	0.16842
STS Myofibroblastic	CBX1	-0.61541	0.0388569	0.695789
STS Mesenchymal-like Undiff.	GPR20	-2.32497	0.0388497	0.341856
CD4+ Tfh	SCAF11	-0.464136	0.0367632	0.295914
Proinflammatory PMNs	NUCB1	-0.697593	0.0370491	0.19408
Macro SELENOP+ SLC40A1+	TWIST2	-0.992642	0.0370488	0.094011
Immunoregulatroy PMNs	DDX54	-0.603128	0.0370451	0.11277
CD4+ Tregs	C4orf45	-0.81548	0.0367555	0.257255
NA	WDR43	-0.698131	0.037043	0.144253
NA	DDHD1	-0.694466	0.0370424	0.144253
CD8+ ISG	MT-ND3	-0.567087	0.0367519	0.327939
STS Mesenchymal-like ECM Remodeling	PTCHD4	-2.17014	0.0388375	0.346891
CD8+ ISG	SKIL	-0.619592	0.0367508	0.327939
CD4+ Tregs	AL109946.1	-0.953449	0.0367498	0.257255
Inflammatory Monocytes	LINC01684	-0.925636	0.0370383	0.371371
CD8+ Stressed	ZNF576	-0.613047	0.0367481	0.16842
Proinflammatory PMNs	GSS	-0.74557	0.0370367	0.194078
CD4+ Th17	AC104461.1	-0.679688	0.0367475	0.43927
CD4+ Tfh	SSR4	-0.545872	0.0367463	0.295914
Proinflammatory PMNs	TBCD	-0.745581	0.0370337	0.194078
Vascular CAFs	RPS15	-0.461571	0.0431754	0.739474
STS Mesenchymal-like ECM Remodeling	AC036108.1	-1.95064	0.0388274	0.346891
CD8+ Activated	SIAH2-AS1	-0.607192	0.0367395	0.246812
STS Mesenchymal-like Undiff.	RWDD1	-0.681585	0.0388234	0.341856
Capillary Venous Endothelial Cells	PPP1R37	-0.726574	0.042017	0.183609
STS Mesenchymal-like Undiff.	IGHV4-34	-2.17079	0.0388219	0.341856
STS Mesenchymal-like Undiff.	IGHV2-70	-2.17079	0.0388219	0.341856
CD8+ Exhausted	RTF2	-0.5671	0.0367355	0.114332
NK cells CD56 high	TMEM50B	-0.505378	0.0367348	0.21598
CD8+ Stressed	AL138963.4	-0.890664	0.0367295	0.168387
Matrix CAFs	RBM24	-1.06344	0.0431611	0.999515
Macro SELENOP+ SLC40A1+	CCNB2	-0.965356	0.0370176	0.0939465
Arterial Endothelial Cells	LEF1	-1.88971	0.0420076	0.657564
STS CTA high	KHDRBS2	-4.11325	0.0388134	0.811946
Macro SELENOP+ SLC40A1+	AC099518.5	-0.798985	0.037015	0.0939465
Macro SELENOP+ SLC40A1+	FAM161A	-0.832234	0.0370118	0.0939465
M2 APOC1+ APOE+	SLC12A6	-1.10334	0.0370104	0.377692
Mastocytes	MIF4GD	-0.687157	0.0370103	0.230261
Inflammatory Monocytes	TBC1D4	-0.826088	0.0370092	0.371371
CD8+ Early Activation	ZNF66	-0.664185	0.036718	0.254649
Pericytes	EHMT1	-0.729824	0.041997	0.680807
CD4+ T memory	DNA2	-0.63299	0.0367138	0.3259
NK cells CD56 high	GNB5	-0.603571	0.0367122	0.215931
CD8+ Early Activation	UNC119B	-0.729965	0.03671	0.254649
CD4+ Th17	PARP11	-0.574975	0.0367081	0.43927
CD4+ Th17	HSPA4L	-0.754935	0.0367078	0.43927
DCs CD1c+	URB1	-0.814495	0.0369967	0.629515
DCs CD1c+	ULK1	-0.685794	0.0369951	0.629515
STS Epithelial-like	SHQ1	-0.405357	0.0387857	0.212372
CD8+ Activated	FBXL13	-0.762321	0.0366995	0.246652
DCs AREG+	SMAP1	-0.497861	0.036987	0.654202
CD4+ T memory	USF1	-0.789122	0.036694	0.3259
CD8+ GZMK+ Tm	LMCD1-AS1	-0.781862	0.0366929	0.27616
CD8+ ISG	HMGN2	-0.522408	0.0366927	0.327939
M2 TREM2+ SPP1+	MYO1F	-0.846702	0.0369811	0.337288
CD8+ Activated	KRBA2	-0.666331	0.0366886	0.246652
STS Epithelial-like	LRRC37B	-0.668172	0.0387711	0.212359
Immunoregulatroy PMNs	CALCRL	-0.895182	0.0369675	0.112601
STS Mesenchymal-like Undiff.	CXCR2	-2.24051	0.0387631	0.341856
CD8+ GZMK+ Tm	STAP1	-0.951357	0.036675	0.27616
STS Mesenchymal-like Contactin+	FYTTD1	-0.680298	0.0387588	0.516764
STS Mesenchymal-like Undiff.	REXO2	-0.508003	0.0387587	0.341856
CD8+ Early Activation	CXXC5	-0.882388	0.0366715	0.254649
NK cells CD56 low	MTRF1	-0.601302	0.0366687	0.448431
CD8+ Exhausted	OAT	-0.617255	0.0366644	0.114158
STS Mesenchymal-like ECM Remodeling	AMZ1	-1.64227	0.0387412	0.346678
CD4+ Tn	CXXC5	-0.87603	0.0366559	0.294175
CD4+ Tfh	YBX1	-0.442959	0.036655	0.295571
CD8+ Early Activation	P4HB	-0.460026	0.0366549	0.254649
CD8+ Early Activation	PSME2	-0.684049	0.0366547	0.254649
NA	ZDHHC3	-0.688436	0.0369433	0.144105
CD4+ Tregs	AC005837.1	-0.777926	0.0366517	0.256883
STS Mesenchymal-like ECM Remodeling	SPTB	-2.17921	0.0387358	0.346678
CD8+ Activated	SLC26A5	-0.587836	0.0366513	0.246652
CD8+ Exhausted	RUNX1	-0.903686	0.0366485	0.114158
M2 APOC1+ APOE+	CHAF1B	-0.980098	0.0369318	0.377692
STS Epithelial-like	SAP25	-2.43474	0.0387269	0.212206
CD8+ Exhausted	SEPTIN11	-0.536843	0.0366426	0.114158
STS Epithelial-like	AC010325.1	-1.79996	0.0387258	0.212206
STS Epithelial-like	WIPF3	-2.86418	0.0387255	0.212206
M2 APOC1+ APOE+	ISG20L2	-0.643614	0.036926	0.377692
CD8+ Activated	ACTR3C	-0.738898	0.0366357	0.246652
STS Mesenchymal-like Undiff.	GSTO2	-1.10356	0.0387169	0.341856
Proinflammatory PMNs	MRPL46	-0.825951	0.0369162	0.193694
Inflammatory Monocytes	RNASE1	-1.75109	0.0369137	0.371371
Capillary Venous Endothelial Cells	MAPKAPK2	-0.703052	0.0418983	0.183147
Mastocytes	NABP1	-0.898395	0.0369086	0.229716
Granulocytes_NIBAN1_TXNIPhi	NUDT14	-0.815549	0.0369044	0.247362
STS Mesenchymal-like Undiff.	SMIM10L2B	-2.24338	0.0386978	0.341856
Proinflammatory PMNs	TICAM2	-0.70468	0.036899	0.193666
STS Mesenchymal-like Undiff.	LINC00221	-2.26839	0.0386864	0.341856
Macro SELENOP+ SLC40A1+	APOBEC3F	-0.776363	0.0368918	0.0936709
Pericytes	ZNRF1	-0.679283	0.0418758	0.679625
Monocytes EREG+	EML4	-0.780145	0.0368897	0.576656
CD8+ Early Activation	GPS1	-0.557541	0.0366007	0.254649
CD8+ ISG	ING5	-0.602497	0.0365952	0.327939
NK cells CD56 low	LINC02273	-0.781329	0.0365952	0.448151
Immunoregulatroy PMNs	NR1I3	-0.99428	0.0368808	0.112396
Proinflammatory PMNs	FAM20C	-0.829798	0.0368765	0.19361
CD8+ Exhausted	LUC7L2	-0.454708	0.0365875	0.114081
CD4+ Th17	NBPF1	-0.800865	0.0365875	0.43927
Capillary Venous Endothelial Cells	ANKRD13B	-0.958427	0.0418553	0.183073
STS Mesenchymal-like Undiff.	AL590302.2	-2.224	0.0386649	0.341856
Granulocytes_NIBAN1_TXNIPhi	CFAP298	-0.83223	0.03687	0.247362
NA	ERO1A	-0.691716	0.03687	0.144015
CD8+ Activated	AL592295.4	-0.581932	0.0365806	0.246506
Macro SELENOP+ SLC40A1+	MICB	-0.737419	0.036868	0.0936396
NK cells CD56 high	TTTY10	-0.756772	0.0365752	0.215208
CD8+ GZMK+ Tm	TMEM69	-0.530636	0.036575	0.276054
NK cells CD56 low	MSANTD4	-0.642616	0.0365748	0.448151
CD8+ Stressed	DUSP2	-0.698247	0.0365715	0.16795
Immunoregulatroy PMNs	RAB30	-0.905936	0.03686	0.112353
CD8+ GZMK+ Tm	ABCD1	-0.679197	0.0365687	0.276054
CD4+ Tn	KRIT1	-0.512385	0.0365652	0.293646
CD8+ Early Activation	AC079922.2	-0.809538	0.0365639	0.254509
CD4+ Tregs	AC091045.1	-0.731714	0.0365635	0.256619
STS Mesenchymal-like Undiff.	AC008915.1	-2.22623	0.0386439	0.341856
CD4+ Tn	NUDT18	-0.628949	0.0365588	0.293646
STS Epithelial-like	LRRC28	-0.456045	0.0386401	0.212114
Macro SELENOP+ SLC40A1+	LINC01303	-0.78342	0.0368459	0.0936125
STS Mesenchymal-like Undiff.	LINC01137	-0.713859	0.0386386	0.341856
M2 APOC1+ APOE+	INPP5F	-0.833657	0.0368441	0.377692
CD8+ GZMK+ Tm	CLCN5	-0.797937	0.036554	0.276054
STS Mesenchymal-like Undiff.	FGL1	-2.22895	0.0386339	0.341856
Immunoregulatroy PMNs	AC090607.1	-1.02577	0.0368386	0.112309
CD4+ Tfh	NASP	-0.504843	0.0365476	0.294861
Capillary Venous Endothelial Cells	PCBD1	-0.682237	0.0418171	0.182963
CD4+ Tfh	RPS5	-0.547107	0.0365403	0.294861
CD4+ Tregs	ZNF783	-0.589652	0.0365396	0.25657
Granulocytes_NIBAN1_TXNIPhi	CAPN1	-0.733976	0.0368215	0.247362
NK cells CD56 high	NAAA	-0.519261	0.036532	0.21512
STS Mesenchymal-like Undiff.	NR0B1	-2.24245	0.0386106	0.341856
CD8+ GZMK+ Tm	PLAUR	-0.69999	0.0365272	0.276054
Macro SELENOP+ SLC40A1+	NOA1	-0.640913	0.0368149	0.0935483
CD4+ Tn	RPL22L1	-0.613302	0.0365245	0.293646
CD4+ Tn	MRPS26	-0.548095	0.0365201	0.293646
Monocytes EREG+	SPG11	-0.54397	0.036808	0.576656
CD8+ Activated	LINC00881	-0.90803	0.0365194	0.246202
CD4+ Tn	AP006621.3	-0.588594	0.0365174	0.293646
CD8+ ISG	CSNK2A2	-0.566719	0.0365171	0.327818
CD4+ Tregs	RAB26	-0.802389	0.036517	0.256529
STS Epithelial-like	INPP5F	-0.700081	0.0385926	0.211921
CD8+ GZMK+ Tm	B3GNT7	-0.976684	0.0365089	0.276054
CD8+ Activated	SH2D4A	-0.82855	0.0365087	0.246202
Macro SELENOP+ SLC40A1+	ZNF346	-0.788492	0.0367967	0.0935213
CD8+ Activated	ZBTB8A	-0.805387	0.036508	0.246202
Arterial Endothelial Cells	NLN	-1.00021	0.0417761	0.656241
Immunoregulatroy PMNs	FCER1A	-1.53158	0.0367946	0.112254
NA	TREM2	-1.38812	0.0367939	0.1439
M2 APOC1+ APOE+	AC114760.2	-0.980733	0.0367937	0.377692
NK cells CD56 high	GRAMD1A	-0.533068	0.036505	0.215058
Immunoregulatroy PMNs	ZNF423	-0.995593	0.0367935	0.112254
CD8+ Activated	MAPK8IP3	-0.629444	0.0365039	0.246202
CD8+ Early Activation	CD7	-0.652442	0.0365026	0.254337
Immunoregulatroy PMNs	COL12A1	-1.07768	0.0367891	0.112254
Granulocytes_NIBAN1_TXNIPhi	FGFR1	-0.980381	0.036787	0.247362
STS Mesenchymal-like Undiff.	IGKJ5	-2.17362	0.0385795	0.341856
CD8+ Activated	PANK1	-0.807112	0.036497	0.246202
CD4+ Th17	AC008915.2	-0.750802	0.0364962	0.43927
CD4+ Th17	ATP6AP1L	-0.766664	0.0364954	0.43927
CD8+ ISG	RPS14	-0.549159	0.0364946	0.327818
CD4+ Tn	FANCL	-0.636086	0.036493	0.293646
CD8+ Exhausted	SMC5	-0.608481	0.0364928	0.113892
CD8+ GZMK+ Tm	HPGD	-0.954525	0.0364924	0.276054
NK cells CD56 high	PUS3	-0.587014	0.0364856	0.215058
NK cells CD56 low	MBNL1	-0.645578	0.0364855	0.447823
Immunoregulatroy PMNs	PDE10A	-1.00356	0.0367726	0.112254
CD36+ CAFs	CCDC84	-0.653058	0.0429005	0.992363
Mastocytes	CLCN6	-0.741248	0.0367701	0.229274
Capillary Venous Endothelial Cells	GNAZ	-1.53996	0.0417481	0.182718
Proinflammatory PMNs	CDCA7L	-0.837713	0.0367666	0.193158
CD8+ GZMK+ Tm	CEP162	-0.503155	0.0364773	0.276054
CD8+ Activated	TPPP	-0.830098	0.0364765	0.246202
Immunoregulatroy PMNs	DHRS9	-0.794485	0.03676	0.112237
CD4+ Tregs	GTF3C1	-0.550828	0.0364708	0.256442
NA	USP38	-0.742678	0.0367575	0.143896
CD8+ GZMK+ Tm	DVL3	-0.506824	0.036468	0.276054
STS Mesenchymal-like Contactin+	RPLP2	-0.665954	0.0385478	0.515134
STS Epithelial-like	AP005262.2	-2.42431	0.0385476	0.211809
Macro SELENOP+ SLC40A1+	AC007216.4	-1.04227	0.0367526	0.0934482
Inflammatory Monocytes	MDH1	-0.711867	0.0367489	0.370756
CD8+ ISG	BTBD7	-0.667092	0.0364604	0.327818
DCs AREG+	CCNDBP1	-0.679405	0.0367475	0.654202
CD8+ Activated	AC055822.1	-0.810589	0.0364587	0.246202
Granulocytes_NIBAN1_TXNIPhi	KDELR2	-0.661932	0.0367461	0.247362
CD4+ Stressed	GNL3	-0.562333	0.0364571	0.223596
Inflammatory Monocytes	EFNA4	-0.962142	0.0367454	0.370756
NK cells CD56 high	ALDH2	-0.681061	0.0364569	0.215058
Inflammatory Monocytes	PTGFRN	-0.794499	0.0367445	0.370756
CD8+ Activated	TRIM32	-0.74935	0.0364529	0.246202
Proinflammatory PMNs	ACTL6A	-0.774373	0.0367411	0.193086
Inflammatory Monocytes	NSDHL	-0.792337	0.0367389	0.370756
CD4+ Tregs	ZYX	-0.560332	0.0364502	0.256415
M2 APOC1+ APOE+	RYR1	-0.848122	0.0367382	0.377692
Proinflammatory PMNs	SLC39A7	-0.674302	0.036738	0.193086
STS Immunomodulatory	OGA	-0.46185	0.038528	0.999998
CD8+ Early Activation	WIPI1	-0.620187	0.0364476	0.254164
NK cells CD56 low	TC2N	-0.590391	0.0364466	0.447823
STS Mesenchymal-like Undiff.	AL162231.1	-0.991893	0.0385256	0.341856
CD8+ Activated	AC026704.1	-0.702493	0.0364438	0.246202
Mastocytes	UBXN2B	-0.81471	0.0367321	0.229208
STS Epithelial-like	PAGE1	-2.25298	0.0385223	0.211738
Tip Endothelial Cells	GPRC5A	-1.28263	0.0417082	0.736837
Granulocytes_NIBAN1_TXNIPhi	ATP5IF1	-0.589774	0.0367299	0.247362
STS Mesenchymal-like Undiff.	APELA	-2.24675	0.0385205	0.341856
Capillary Venous Endothelial Cells	CPT1C	-0.976961	0.0417062	0.182591
STS Epithelial-like	P4HA1	-0.628404	0.0385191	0.211738
STS Epithelial-like	GRTP1	-1.29439	0.0385179	0.211738
Proinflammatory PMNs	MYC	-0.90211	0.0367249	0.193086
STS Mesenchymal-like Undiff.	BOK	-2.34644	0.0385151	0.341856
CD8+ GZMK+ Tm	PROSER3	-0.749404	0.0364345	0.276054
CD4+ Stressed	SLC1A4	-0.868311	0.036432	0.223596
CD4+ T memory	SLC13A3	-0.736801	0.0364298	0.325112
CD36+ CAFs	CCDC3	-1.06298	0.0428441	0.992363
CD8+ Activated	IPO9-AS1	-0.787544	0.0364283	0.246202
NA	PPM1F	-0.810835	0.0367139	0.143794
CD8+ Exhausted	CTR9	-0.563391	0.0364253	0.113785
Inflammatory Monocytes	DBN1	-0.999292	0.0367135	0.370756
CD8+ Early Activation	UROD	-0.60434	0.0364242	0.254117
Capillary Venous Endothelial Cells	C18orf54	-0.859746	0.0416885	0.18257
JAK2_high_STS	TMBIM6	-1.9703	0.0385015	0.67884
Immunoregulatroy PMNs	ELN	-0.939415	0.0367074	0.112122
CD8+ Early Activation	KLF2	-0.85599	0.0364164	0.254117
CD8+ Early Activation	NDUFAF4	-0.535449	0.0364132	0.254117
STS Proangiogenic	TMEM184B	-0.944493	0.0384911	0.999994
STS Myofibroblastic	HSPE1	-0.606277	0.0384891	0.693529
CD8+ Activated	AL138787.2	-0.612803	0.036409	0.246202
CD36+ CAFs	C10orf88	-0.833035	0.0428203	0.992363
CD8+ Early Activation	MPST	-0.592371	0.0364044	0.254117
STS Epithelial-like	WDR70	-0.654228	0.0384831	0.211724
M2 TREM2+ SPP1+	COP1	-0.970117	0.0366917	0.336365
Immunoregulatroy PMNs	MICU3	-0.90958	0.0366876	0.1121
Tip Endothelial Cells	CDADC1	-0.853385	0.0416624	0.736837
Immunoregulatroy PMNs	TRAF4	-0.83629	0.0366849	0.1121
Inflammatory Monocytes	AC092683.1	-0.847666	0.0366835	0.370756
Immunoregulatroy PMNs	SLC3A1	-0.964643	0.0366824	0.1121
M2 TREM2+ SPP1+	HIVEP1	-0.901319	0.0366817	0.336365
CD8+ Early Activation	TAF1C	-0.768454	0.0363926	0.254117
Macro SELENOP+ SLC40A1+	MT1M	-0.997828	0.0366743	0.0932636
M2 APOC1+ APOE+	BMP6	-1.65259	0.0366733	0.377448
CD8+ Activated	IL1RN	-0.854636	0.0363831	0.246202
STS Mesenchymal-like ECM Remodeling	SMG8	-0.590566	0.0384613	0.345396
CD4+ Th17	DPYSL3	-0.990587	0.0363821	0.43927
STS Mesenchymal-like Undiff.	AC012236.1	-2.17511	0.0384524	0.341856
STS Epithelial-like	INTS6	-0.915161	0.0384511	0.211684
CD36+ CAFs	OSBPL3	-1.10988	0.0427837	0.992363
Immunoregulatroy PMNs	AC018462.1	-0.970008	0.0366579	0.112072
CD4+ Stressed	KIAA0930	-0.620267	0.0363692	0.223413
STS Mesenchymal-like ECM Remodeling	QRICH2	-1.87429	0.0384481	0.345396
DCs CD1c+	ZNF438	-1.15204	0.0366572	0.629197
Granulocytes_NIBAN1_TXNIPhi	MRPL51	-0.709347	0.0366571	0.247362
Inflammatory Monocytes	MTX2	-0.703487	0.0366569	0.370756
Monocytes EREG+	USP47	-0.548047	0.0366565	0.575518
STS Proangiogenic	NUP50-DT	-1.55504	0.0384448	0.999994
CD4+ Tn	DYNC1I2	-0.515736	0.0363657	0.293238
M2 APOC1+ APOE+	MARS	-0.721498	0.0366522	0.377448
STS Epithelial-like	FNIP1	-0.701882	0.0384429	0.211684
CD4+ Stressed	EFCAB14	-0.541355	0.0363583	0.223413
NK cells CD56 low	TNFRSF10A	-0.649089	0.0363583	0.447595
Capillary Venous Endothelial Cells	TATDN2	-0.664918	0.0416197	0.182383
STS Mesenchymal-like Undiff.	2025-03-10	-1.61671	0.0384344	0.341856
STS CTA high	CTSD	-1.33461	0.0384341	0.809371
Proinflammatory PMNs	BLCAP	-0.701281	0.0366388	0.192796
Monocytes EREG+	AP3B1	-0.560784	0.0366387	0.575518
CD4+ Stressed	PTAR1	-0.537093	0.0363493	0.223413
Proinflammatory PMNs	TMEM173	-0.736901	0.0366359	0.192796
CD4+ Tregs	FAM216A	-0.678764	0.0363465	0.256159
Granulocytes_NIBAN1_TXNIPhi	CGGBP1	-0.498198	0.0366344	0.247362
Immunoregulatroy PMNs	AC079163.2	-1.0332	0.0366326	0.112016
M2 APOC1+ APOE+	WDFY1	-0.587048	0.0366321	0.377448
STS Proangiogenic	SNED1	-4.52322	0.0384175	0.999994
Inflammatory Monocytes	STIL	-0.968185	0.0366265	0.370756
NK cells CD56 high	PPP1R8	-0.559228	0.0363374	0.214639
Capillary Venous Endothelial Cells	HLA-G	-1.00596	0.0415986	0.182347
Immunoregulatroy PMNs	MAL	-1.00901	0.0366246	0.112012
CD8+ GZMK+ Tm	AP000820.2	-0.973315	0.0363338	0.2756
Immunoregulatroy PMNs	AC018946.1	-1.0291	0.0366217	0.112012
Vascular CAFs	PPP1R14B	-0.771281	0.0427428	0.737685
STS Immunomodulatory	NBEA	-1.43279	0.0384097	0.999998
CD8+ Activated	TCEANC	-0.682177	0.036329	0.246202
CD8+ Exhausted	MTDH	-0.443587	0.0363285	0.113529
Capillary Venous Endothelial Cells	PHF7	-0.814927	0.0415861	0.182347
STS Epithelial-like	TRPA1	-1.79013	0.0384026	0.21162
NA	SSR1	-0.606386	0.0366108	0.143699
Proinflammatory PMNs	SLCO2B1	-1.09003	0.0366107	0.192796
NK cells CD56 high	FOXO3B	-0.779499	0.0363197	0.214618
CD8+ Stressed	AC144652.1	-0.699886	0.0363196	0.167112
Macro SELENOP+ SLC40A1+	DNAAF4	-0.898746	0.0366075	0.093108
CD8+ Stressed	TMSB10	-0.562605	0.0363184	0.167112
CD4+ Tn	MTHFSD	-0.771662	0.0363119	0.29296
CD8+ Activated	ZNF81	-0.64437	0.0363118	0.246202
CD8+ ISG	CCNI	-0.500687	0.0363103	0.327503
CD8+ Stressed	SCNM1	-0.503302	0.0363095	0.167112
Proinflammatory PMNs	IL2RA	-0.985503	0.0365965	0.192796
NK cells CD56 high	EVC2	-0.731049	0.0363079	0.214618
CD4+ Tn	TMEM155	-0.957545	0.0363077	0.29296
Macro SELENOP+ SLC40A1+	AC004889.1	-0.923982	0.0365941	0.093103
STS Mesenchymal-like ECM Remodeling	AC005332.5	-1.61733	0.0383788	0.345117
Inflammatory Monocytes	H2AFX	-0.728625	0.0365889	0.370756
CD36+ CAFs	CUL7	-0.959531	0.042708	0.992363
STS Proangiogenic	PACSIN2	-1.44775	0.0383766	0.999994
NK cells CD56 high	TNFAIP6	-0.629312	0.036297	0.214618
CD36+ CAFs	EXOC8	-0.91416	0.0427006	0.992363
NK cells CD56 high	SCGB2B2	-0.805248	0.0362923	0.214618
Capillary Venous Endothelial Cells	TSEN34	-0.68858	0.0415471	0.182235
CD4+ T memory	SH3BP5L	-0.772586	0.0362863	0.324021
STS Mesenchymal-like Undiff.	PDE1B	-2.45195	0.0383599	0.341856
CD8+ GZMK+ Tm	IQCH	-0.756962	0.0362826	0.275487
CD4+ T memory	GTF3C1	-0.552271	0.0362768	0.324021
CD8+ Early Activation	LINC02802	-0.815111	0.0362758	0.253664
Immunoregulatroy PMNs	ESCO2	-1.02856	0.0365636	0.111867
CD4+ T memory	DRAM1	-0.614316	0.0362748	0.324021
STS Myofibroblastic	AC097717.1	-1.89992	0.0383506	0.693529
CD8+ Stressed	UCP2	-0.588178	0.0362732	0.167082
STS Epithelial-like	LINC00276	-1.88931	0.0383472	0.211382
CD4+ Tn	NAXE	-0.512289	0.0362644	0.292887
STS Epithelial-like	SCARF1	-2.43669	0.038341	0.211382
STS Epithelial-like	MFAP3L	-2.03716	0.038339	0.211382
CD36+ CAFs	POLD3	-0.766938	0.0426655	0.992363
Monocytes EREG+	UCK1	-0.772642	0.0365408	0.57536
NK cells CD56 low	ZDBF2	-0.67648	0.0362468	0.446902
CD8+ ISG	IRF2BP2	-0.593084	0.0362399	0.327254
CD8+ GZMK+ Tm	PISD	-0.709382	0.0362375	0.275282
DCs CD1c+	AGO4	-0.729048	0.036523	0.628349
Proinflammatory PMNs	PSAP	-0.746557	0.0365215	0.192613
CD8+ GZMK+ Tm	IPP	-0.538105	0.0362321	0.275282
CD4+ T memory	CISD3	-0.635466	0.0362306	0.324021
Proinflammatory PMNs	DNAJC25	-0.790189	0.0365174	0.192613
NA	RPL35A	-0.68344	0.0365169	0.143547
NK cells CD56 high	ZNF343	-0.808422	0.0362275	0.21449
M2 APOC1+ APOE+	HMCES	-0.729451	0.0365138	0.376613
Tip Endothelial Cells	ENAH	-1.01373	0.0414824	0.736837
STS Immunomodulatory	TOGARAM1	-0.627892	0.0383016	0.999998
CD8+ Early Activation	SOCS5	-0.639382	0.0362248	0.253423
NA	PSMA6	-0.520316	0.0365115	0.143547
Immunoregulatroy PMNs	SPDYE2	-1.04732	0.0365102	0.111767
Granulocytes_NIBAN1_TXNIPhi	HSP90AA1	-0.858134	0.0365085	0.247362
CD8+ Activated	PLCB2	-0.548095	0.0362149	0.245673
NK cells CD56 high	CHGB	-1.14959	0.0362137	0.21449
Pericytes	CD34	-0.710893	0.0414676	0.676904
CD4+ Tregs	GEMIN4	-0.724742	0.0362113	0.255325
Vascular CAFs	PHGDH	-1.09332	0.0426148	0.737685
CD4+ Tregs	AC080162.1	-0.764491	0.0362111	0.255325
STS Immunomodulatory	MEIS1	-0.792811	0.0382808	0.999998
CD4+ Tfh	RPL26	-0.587706	0.036205	0.29333
Proinflammatory PMNs	ATAD1	-0.691251	0.0364906	0.192574
CD4+ Th17	ASB2	-0.898242	0.0362029	0.438677
Macro SELENOP+ SLC40A1+	AC040977.1	-0.901309	0.0364902	0.092882
STS Epithelial-like	MPP7	-2.59103	0.0382778	0.21127
STS CTA high	FCGR2A	-4.26634	0.0382745	0.807362
CD4+ Stressed	NINJ1	-0.707033	0.0361979	0.222901
STS Epithelial-like	TMEM67	-0.855892	0.0382713	0.21127
CD8+ Stressed	TST	-0.871412	0.0361922	0.166903
Inflammatory Monocytes	TRIM73	-0.862908	0.0364798	0.370756
CD8+ Stressed	TFDP1	-0.482626	0.0361907	0.166903
CD4+ Tregs	HIPK1	-0.517125	0.0361888	0.255325
CD4+ Tregs	ANKS3	-0.637077	0.0361879	0.255325
STS Mesenchymal-like ECM Remodeling	AL512274.1	-1.59221	0.0382609	0.344708
Proinflammatory PMNs	PPIP5K2	-0.543852	0.0364728	0.192542
Granulocytes_NIBAN1_TXNIPhi	NUP98	-0.886729	0.0364716	0.247362
Pericytes	MYO5A	-0.712137	0.0414373	0.676904
CD8+ Stressed	AP002954.1	-0.807938	0.0361813	0.166903
NK cells CD56 high	CASP6	-0.524173	0.0361812	0.214425
CD8+ Stressed	TMUB1	-0.54092	0.0361812	0.166903
CD8+ Exhausted	HLA-A	-0.504469	0.0361808	0.113161
Inflammatory Monocytes	HIST1H4H	-0.961328	0.0364682	0.370756
CD8+ Early Activation	SMIM13	-0.542346	0.0361796	0.25326
CD4+ Th17	CEP55	-0.949937	0.036177	0.438677
CD8+ Early Activation	ISYNA1	-0.792011	0.0361752	0.25326
Vascular CAFs	TXN	-0.755851	0.0425764	0.737685
CD4+ Tn	STARD3NL	-0.575502	0.0361699	0.292434
CD4+ Stressed	WDR74	-0.556235	0.0361694	0.222901
Capillary Venous Endothelial Cells	METTL3	-0.608831	0.0414226	0.181745
STS Epithelial-like	HOXB6	-2.44389	0.0382427	0.21127
NA	NFE2L2	-0.584196	0.0364535	0.143496
CD4+ Stressed	SCYL1	-0.576156	0.0361657	0.222901
Proinflammatory PMNs	LIMD1	-0.768301	0.0364514	0.192492
Proinflammatory PMNs	CCDC25	-0.670508	0.0364506	0.192492
Vascular CAFs	COL5A1	-0.847593	0.0425637	0.737685
NA	SOD1	-0.690201	0.0364497	0.143496
CD8+ Stressed	NUDT18	-0.628528	0.0361606	0.166903
Capillary Venous Endothelial Cells	GTF2E2	-0.670409	0.0414087	0.181741
Mastocytes	NCOA6	-0.657438	0.036442	0.227853
Immunoregulatroy PMNs	CMBL	-0.828023	0.0364409	0.111596
CD36+ CAFs	CCDC22	-1.07073	0.0425513	0.992363
Capillary Venous Endothelial Cells	ZSWIM5	-1.88361	0.0414033	0.181741
Tip Endothelial Cells	EMCN	-0.544269	0.041403	0.736837
STS Epithelial-like	ZNF800	-0.574883	0.0382249	0.21127
STS Epithelial-like	ABCB1	-2.04369	0.0382181	0.21127
Macro SELENOP+ SLC40A1+	RALY-AS1	-0.882717	0.0364297	0.092751
CD4+ Th17	LINC00672	-0.802542	0.0361404	0.438677
CD4+ Tregs	TNK2	-0.557564	0.0361371	0.255275
STS Mesenchymal-like Undiff.	REEP1	-2.48931	0.0382107	0.341856
Immunoregulatroy PMNs	SRPX2	-0.984667	0.0364231	0.111563
Immunoregulatroy PMNs	CDKN2C	-0.881403	0.0364222	0.111563
NK cells CD56 low	RAD51-AS1	-0.644331	0.0361343	0.446282
STS Mesenchymal-like ECM Remodeling	HIST2H4B	-2.22964	0.0382087	0.344418
Capillary Venous Endothelial Cells	NTRK2	-1.63122	0.0413864	0.181741
Mastocytes	CCR5AS	-1.19998	0.0364172	0.227792
CD8+ Early Activation	LACTB2	-0.581391	0.0361245	0.253228
M2 APOC1+ APOE+	FAM234B	-0.923138	0.0364094	0.375916
Capillary Venous Endothelial Cells	SCD5	-0.877799	0.0413731	0.181741
NK cells CD56 high	SMIM3	-0.604173	0.036121	0.214425
CD4+ Activated	RRAS2	-0.650087	0.0361209	0.25153
CD8+ Exhausted	SAMD9L	-0.814405	0.0361205	0.113042
CD4+ Th17	LINC02446	-0.945672	0.0361203	0.438677
CD4+ Tfh	ORAI1	-0.604195	0.0361179	0.293253
STS Mesenchymal-like Undiff.	APOO	-0.656382	0.0381859	0.341856
Immunoregulatroy PMNs	GEMIN4	-0.883004	0.0363954	0.11152
STS Immunomodulatory	FAM76B	-0.441662	0.0381817	0.999998
Capillary Venous Endothelial Cells	DANT2	-1.96957	0.041357	0.181741
CD8+ Early Activation	AP003327.2	-0.987953	0.0361048	0.253228
CD8+ Stressed	PLEKHB2	-0.510823	0.0361045	0.166828
CD8+ ISG	HIBCH	-0.652876	0.0361041	0.327254
Macro SELENOP+ SLC40A1+	ANPEP	-0.949548	0.036388	0.0926798
Granulocytes_NIBAN1_TXNIPhi	CFL1	-0.628119	0.0363846	0.247362
STS Mesenchymal-like ECM Remodeling	CTPS1	-0.590871	0.0381705	0.344418
Immunoregulatroy PMNs	AL354920.1	-1.04682	0.0363835	0.111504
STS Epithelial-like	RGS6	-2.5201	0.038169	0.21127
Macro SELENOP+ SLC40A1+	CD3D	-0.952276	0.0363778	0.0926682
CD8+ GZMK+ Tm	COL4A4	-1.05129	0.0360901	0.274574
CD8+ Early Activation	CENPS	-0.683573	0.0360885	0.253228
Capillary Venous Endothelial Cells	ALDH7A1	-0.665691	0.041337	0.18171
STS Proangiogenic	Z95331.1	-1.61298	0.0381603	0.999994
CD8+ GZMK+ Tm	CADM2	-0.785048	0.0360866	0.274574
Granulocytes_NIBAN1_TXNIPhi	RP2	-0.651818	0.0363722	0.247362
NA	GZF1	-0.720524	0.0363716	0.143309
CD4+ Tregs	SLC18A2	-0.750687	0.0360809	0.254997
STS Mesenchymal-like ECM Remodeling	CORT	-1.76291	0.0381514	0.344418
NA	SHLD2	-0.768279	0.0363653	0.143309
CD8+ Early Activation	C15orf40	-0.610166	0.0360778	0.253228
STS CTA high	PLP1	-4.11129	0.038147	0.807273
Immunoregulatroy PMNs	TSPAN2	-1.02748	0.0363601	0.111453
CD8+ GZMK+ Tm	AL080276.2	-0.719686	0.0360713	0.274574
CD4+ Tregs	TRABD2A	-0.674989	0.0360701	0.254997
STS Epithelial-like	AC092100.1	-1.61186	0.0381423	0.211239
STS Mesenchymal-like Contactin+	PCM1	-0.714726	0.0381412	0.513298
Inflammatory Monocytes	FLYWCH1	-0.743447	0.0363545	0.370435
STS Epithelial-like	KIF3C	-1.80898	0.0381394	0.211239
Inflammatory Monocytes	MYO1D	-1.19737	0.0363521	0.370435
Vascular CAFs	DPYSL3	-1.78255	0.0424553	0.737685
NA	PLOD3	-0.851993	0.0363469	0.143309
STS CTA high	HERC6	-1.77474	0.0381308	0.807273
STS CTA high	EPHX2	-4.67892	0.03813	0.807273
Capillary Venous Endothelial Cells	AC009318.1	-1.11814	0.041303	0.181617
M2 APOC1+ APOE+	ITGA5	-0.875237	0.0363407	0.375649
CD8+ Stressed	LYSMD3	-0.532274	0.0360504	0.166629
Granulocytes_NIBAN1_TXNIPhi	CSDE1	-0.594109	0.0363376	0.247362
Macro SELENOP+ SLC40A1+	AC004241.1	-0.779867	0.0363372	0.0925791
CD4+ Stressed	TRDC	-1.12864	0.0360379	0.222726
NK cells CD56 high	GTF3C2	-0.459304	0.0360363	0.214274
Inflammatory Monocytes	SLC27A4	-0.760356	0.0363183	0.370435
Immunoregulatroy PMNs	CCDC144NL	-1.02313	0.0363171	0.111342
STS Epithelial-like	HIPK3	-0.720641	0.0381018	0.211239
DCs AREG+	OST4	-0.647577	0.0363165	0.654202
CD4+ T memory	PPM1A	-0.516935	0.036028	0.322662
CD4+ Activated	ZNF407	-0.773222	0.0360241	0.250981
STS Mesenchymal-like ECM Remodeling	DEPDC4	-1.47348	0.0380952	0.344315
STS Mesenchymal-like ECM Remodeling	AVPR1A	-2.18783	0.0380942	0.344315
CD4+ Activated	ETNK1	-0.499265	0.0360213	0.250981
STS Mesenchymal-like ECM Remodeling	CHRNA7	-2.04302	0.0380928	0.344315
JAK2_high_STS	ANXA2	-3.16862	0.0380896	0.675379
NK cells CD56 high	C1QTNF6	-0.689258	0.0360163	0.214239
STS Epithelial-like	TRAF6	-0.546889	0.0380827	0.211208
Granulocytes_NIBAN1_TXNIPhi	FAM3C	-0.719481	0.0362954	0.247362
NA	IRAK1	-0.781999	0.0362952	0.143302
CD8+ GZMK+ Tm	MIR181A1HG	-0.720831	0.0360079	0.274497
Mastocytes	AC009522.1	-1.34722	0.0362938	0.227187
Immunoregulatroy PMNs	ALDOA	-0.863038	0.0362921	0.111287
CD8+ GZMK+ Tm	CEP152	-0.6341	0.0360038	0.274497
CD8+ Activated	ST6GALNAC5	-0.940488	0.0360036	0.24466
CD8+ Activated	AK9	-0.567367	0.0360021	0.24466
Tip Endothelial Cells	LMCD1	-0.808768	0.0412473	0.736837
Capillary Venous Endothelial Cells	WDR86	-1.20735	0.0412446	0.181417
Inflammatory Monocytes	ARHGAP5	-0.784971	0.0362822	0.370435
CD8+ GZMK+ Tm	AC092910.3	-0.87173	0.035994	0.274497
STS Myofibroblastic	LRRCC1	-0.443702	0.0380638	0.690924
NK cells CD56 low	HMGA1	-0.610089	0.0359914	0.446282
STS Mesenchymal-like ECM Remodeling	AC023480.1	-1.37183	0.0380627	0.344315
M2 APOC1+ APOE+	MINDY1	-0.843975	0.0362781	0.375649
Immunoregulatroy PMNs	SPIN3	-1.06653	0.0362773	0.111262
CD8+ Activated	GSTZ1	-0.621804	0.03599	0.24466
CD4+ Tn	CLNK	-0.874943	0.0359895	0.291322
Immunoregulatroy PMNs	UTP15	-0.801963	0.0362721	0.111262
NA	RAB10	-0.580719	0.0362718	0.143302
STS Proangiogenic	UBP1	-0.991135	0.0380553	0.999994
CD4+ Tn	KLHDC7B	-0.872992	0.0359829	0.291322
Proinflammatory PMNs	TCF3	-0.866919	0.0362699	0.191657
STS Epithelial-like	ARHGEF28	-2.12897	0.0380528	0.21111
CD8+ Early Activation	MRPS17	-0.626597	0.0359796	0.252988
CD4+ Tregs	ASPH	-0.632889	0.0359762	0.254493
Immunoregulatroy PMNs	EXO5	-0.887298	0.0362602	0.111252
Inflammatory Monocytes	COLGALT2	-0.87637	0.0362574	0.370435
Inflammatory Monocytes	AC009506.1	-0.89889	0.0362523	0.370435
CD8+ Activated	ETV6	-0.832379	0.0359623	0.24466
Capillary Venous Endothelial Cells	BCAT1	-1.07795	0.0412058	0.181303
NK cells CD56 high	AC078883.1	-0.590283	0.0359609	0.214077
NA	TMX1	-0.62895	0.0362467	0.143302
CD8+ Early Activation	CLNK	-0.860645	0.0359595	0.252964
Capillary Venous Endothelial Cells	RPUSD3	-0.664292	0.0412001	0.181303
Capillary Venous Endothelial Cells	MOAP1	-0.700496	0.0412001	0.181303
CD4+ Activated	ADPGK	-0.507734	0.0359559	0.250966
DCs CD1c+	TTC13	-0.788738	0.0362428	0.626827
Immunoregulatroy PMNs	ELP6	-0.630678	0.0362421	0.111217
Capillary Venous Endothelial Cells	SMCR5	-1.03071	0.041198	0.181303
CD4+ T memory	EVC	-0.759915	0.0359537	0.322376
Immunoregulatroy PMNs	DPCD	-0.836663	0.0362397	0.111217
Capillary Venous Endothelial Cells	ADPGK	-0.660806	0.0411929	0.181303
NA	ACP5	-1.13143	0.0362363	0.143302
STS Mesenchymal-like ECM Remodeling	PPM1E	-1.9962	0.0380199	0.344315
STS Mesenchymal-like Undiff.	DHODH	-0.73861	0.0380179	0.341856
STS Mesenchymal-like Undiff.	AL157400.3	-1.64701	0.0380176	0.341856
Proinflammatory PMNs	NUDT3	-0.602643	0.0362313	0.191515
CD4+ Tn	HIST1H3H	-0.869446	0.0359436	0.291322
Macro SELENOP+ SLC40A1+	BLOC1S3	-0.746677	0.0362303	0.0923357
Capillary Venous Endothelial Cells	B3GALT6	-0.636033	0.0411844	0.181303
CD8+ Stressed	TMUB2	-0.530767	0.0359387	0.166315
Capillary Venous Endothelial Cells	CCN5	-1.69268	0.0411809	0.181303
Mastocytes	KHDC4	-0.586794	0.0362221	0.226912
Immunoregulatroy PMNs	LNCTAM34A	-1.0096	0.0362209	0.111214
CD8+ Stressed	KLHL24	-0.542396	0.0359339	0.166315
STS Epithelial-like	SLC25A25	-0.801072	0.0380041	0.210908
CD8+ ISG	NDUFA2	-0.574044	0.035933	0.327172
NK cells CD56 high	AC116158.2	-0.706467	0.035933	0.213995
CD4+ Th17	TRG-AS1	-0.593545	0.0359328	0.438104
STS CTA high	FOXF1	-2.81531	0.0380033	0.807273
NA	LEPROT	-0.749886	0.0362189	0.143302
STS Proangiogenic	FNBP1L	-2.70431	0.0379999	0.999994
Inflammatory Monocytes	HSPB1	-0.692716	0.0362142	0.370435
STS Epithelial-like	LINC02646	-2.28621	0.0379952	0.210908
STS Mesenchymal-like Contactin+	PDGFA	-2.37664	0.0379925	0.513279
Macro SELENOP+ SLC40A1+	ARMC6	-0.698234	0.0362085	0.0923088
NK cells CD56 high	LINC00662	-0.518645	0.0359206	0.213995
STS Mesenchymal-like Undiff.	FOLR2	-2.6966	0.0379883	0.341856
NK cells CD56 high	ZDHHC11B	-1.07311	0.0359127	0.213995
STS Epithelial-like	COL4A3	-2.71091	0.0379797	0.210908
Immunoregulatroy PMNs	TMEM150A	-0.711071	0.0361952	0.111156
CD8+ GZMK+ Tm	AC092338.2	-0.76709	0.0359071	0.274141
STS Epithelial-like	LAMA5	-1.70801	0.0379768	0.210908
NA	RIN3	-0.622373	0.0361902	0.143302
CD8+ GZMK+ Tm	SCN1A	-0.814753	0.0359016	0.274141
CD36+ CAFs	UMPS	-0.753146	0.0422869	0.992363
STS Mesenchymal-like Undiff.	DOC2B	-2.10337	0.0379682	0.341856
Immunoregulatroy PMNs	AC022966.2	-1.02149	0.0361805	0.111132
CD4+ Tregs	CDKN2B-AS1	-0.761791	0.0358931	0.254141
CD8+ Early Activation	MOCS3	-0.771335	0.0358928	0.252611
STS Epithelial-like	LINC00598	-1.46474	0.0379607	0.210908
Vascular CAFs	KDELR2	-0.689528	0.0422707	0.737685
NK cells CD56 high	GOLGA7B	-0.937639	0.0358853	0.213995
NA	ARL6IP4	-0.659321	0.0361704	0.143302
STS Epithelial-like	DNAH3	-1.81264	0.0379469	0.210908
CD8+ ISG	TBC1D19	-0.814578	0.0358769	0.327172
CD8+ GZMK+ Tm	KCNC1	-0.743843	0.035876	0.274141
Pericytes	FAM198B-AS1	-1.16961	0.0411141	0.674497
CD4+ Th17	SLC26A6	-0.80813	0.0358719	0.437712
CD4+ Th17	ABCA2	-0.767603	0.0358709	0.437712
Mastocytes	MARF1	-0.666004	0.036151	0.226728
M2 APOC1+ APOE+	PPM1F	-0.65443	0.0361505	0.374901
STS Proangiogenic	AC060780.1	-1.79445	0.0379281	0.999994
STS Mesenchymal-like ECM Remodeling	KCNA1	-2.04499	0.0379265	0.344035
Capillary Venous Endothelial Cells	MIR663AHG	-1.92679	0.0410933	0.181205
CD4+ Tregs	KLHL12	-0.613494	0.0358537	0.253981
Capillary Venous Endothelial Cells	PSME3	-0.688231	0.0410916	0.181205
CD4+ Tn	SNRPN	-0.544238	0.0358498	0.290928
NK cells CD56 high	FNDC7	-0.898892	0.0358491	0.213995
Mastocytes	NUP133	-0.719812	0.0361358	0.226719
CD8+ Activated	FKRP	-0.670007	0.035842	0.244159
CD8+ Stressed	IL1R1	-0.73762	0.0358411	0.165964
STS Mesenchymal-like Undiff.	TSHZ1	-0.466943	0.0379091	0.341856
Inflammatory Monocytes	MALSU1	-0.619661	0.0361258	0.36995
CD8+ GZMK+ Tm	UBE3B	-0.508882	0.0358385	0.274106
Capillary Venous Endothelial Cells	VMO1	-1.08772	0.0410728	0.181205
Tip Endothelial Cells	2025-03-02	-0.852235	0.0410724	0.736837
Capillary Venous Endothelial Cells	HIRIP3	-0.704153	0.0410711	0.181205
Immunoregulatroy PMNs	KIF24	-1.03078	0.0361167	0.110978
CD8+ ISG	CUTA	-0.581384	0.0358273	0.327172
Capillary Venous Endothelial Cells	KCTD18	-0.789083	0.0410615	0.181205
Inflammatory Monocytes	CABIN1	-0.652651	0.0361102	0.36995
CD8+ Activated	MEF2B	-0.687324	0.0358227	0.244159
STS Mesenchymal-like Undiff.	DGKA	-0.789162	0.037891	0.341856
CD8+ Stressed	EIF3L	-0.489443	0.0358208	0.165921
CD4+ Tfh	C16orf54	-0.678818	0.0358204	0.291779
NK cells CD56 high	PGLYRP2	-0.830123	0.0358197	0.213906
STS Immunomodulatory	TAF15	-0.472931	0.0378877	0.999998
STS Epithelial-like	KIAA0895L	-0.789096	0.0378869	0.210733
STS Epithelial-like	CRIM1	-0.86903	0.0378861	0.210733
Mastocytes	LINC00877	-0.768156	0.0361032	0.226719
Mastocytes	IFNGR1	-0.725952	0.0361018	0.226719
CD4+ Tregs	AP5B1	-0.731212	0.0358142	0.253937
CD4+ Tn	TSEN54	-0.52635	0.0358126	0.290781
STS Mesenchymal-like Undiff.	IL1RN	-2.2276	0.037878	0.341856
CD8+ Activated	HRH2	-0.893438	0.0358091	0.244159
JAK2_high_STS	NDUFA4	-2.57924	0.0378735	0.673281
Macro SELENOP+ SLC40A1+	AL034347.1	-0.933551	0.0360891	0.0920332
Immunoregulatroy PMNs	RIMS1	-1.13489	0.0360819	0.110892
STS Mesenchymal-like Undiff.	DNASE1L3	-1.5668	0.0378625	0.341856
CD4+ Th17	C11orf24	-0.844488	0.0357927	0.437712
Immunoregulatroy PMNs	ABCA8	-1.02388	0.0360792	0.110892
CD4+ Tfh	PFN1	-0.658744	0.0357923	0.291779
Granulocytes_NIBAN1_TXNIPhi	RFTN1	-1.17503	0.0360788	0.247362
CD8+ Early Activation	SULT1B1	-0.964973	0.0357882	0.251991
M2 APOC1+ APOE+	PCBP1-AS1	-0.830232	0.0360713	0.374901
Vascular CAFs	SELENOP	-0.928407	0.0421635	0.737685
CD4+ Tn	TMEM126A	-0.549228	0.0357833	0.290699
STS Epithelial-like	AMOTL1	-0.522683	0.0378451	0.210636
CD4+ Th17	MAP4K5	-0.556672	0.0357738	0.437712
STS Mesenchymal-like ECM Remodeling	C12orf74	-1.61995	0.0378404	0.343797
CD4+ Tregs	CTPS2	-0.562917	0.0357727	0.253814
Capillary Venous Endothelial Cells	AC069277.1	-1.95243	0.0410053	0.1811
CD4+ Tfh	KLF16	-0.715171	0.035769	0.291779
CD4+ Tn	PLSCR1	-0.667874	0.0357673	0.290699
Capillary Venous Endothelial Cells	CLIP2	-0.700925	0.040999	0.1811
CD8+ Early Activation	LARS	-0.485846	0.0357628	0.251972
NA	ANKRD22	-1.27511	0.0360487	0.143237
STS Immunomodulatory	PTPN14	-0.906879	0.0378292	0.999998
Proinflammatory PMNs	DENND4A	-0.703968	0.0360462	0.190663
CD4+ Th17	ALKBH6	-0.58004	0.035759	0.437712
CD8+ Exhausted	ELOB	-0.545343	0.0357581	0.112277
CD4+ Tregs	CMTM4	-0.798771	0.0357566	0.253814
NK cells CD56 low	NMB	-0.755727	0.0357544	0.444962
STS Mesenchymal-like Undiff.	ACTA2-AS1	-2.29755	0.0378214	0.341856
Capillary Venous Endothelial Cells	CEP104	-0.68595	0.0409869	0.1811
STS Mesenchymal-like Undiff.	HDAC11	-0.921489	0.0378176	0.341856
CD8+ Early Activation	NXT2	-0.603739	0.0357501	0.251972
STS Proangiogenic	IGF1R	-2.41119	0.0378161	0.999994
Macro SELENOP+ SLC40A1+	LIG3	-0.659693	0.0360345	0.0919225
STS Myofibroblastic	TM9SF4	-0.404665	0.0378145	0.688576
STS Proangiogenic	IKBKE	-1.35673	0.0378145	0.999994
CD4+ Tn	WDR88	-0.854164	0.0357474	0.290699
CD8+ Exhausted	SGTB	-0.672892	0.0357471	0.112266
CD8+ GZMK+ Tm	ALDH2	-0.693173	0.0357452	0.273681
M2 APOC1+ APOE+	PHLPP1	-1.09503	0.0360304	0.374901
CD8+ Activated	CACNB2	-0.767998	0.0357403	0.243867
CD8+ Exhausted	SEC22B	-0.626391	0.0357391	0.112265
NA	TUFM	-0.720073	0.0360251	0.143236
M2 APOC1+ APOE+	LRRFIP1	-0.518941	0.0360247	0.374901
CD4+ T memory	KRT81	-0.970836	0.0357369	0.321
STS Epithelial-like	ARHGAP35	-0.445312	0.0378007	0.210525
Pericytes	CYYR1	-0.640601	0.0409638	0.674497
NA	NDUFS6	-0.677211	0.0360155	0.143236
CD4+ Activated	THUMPD3-AS1	-0.567298	0.0357277	0.250061
CD8+ Activated	SULT1B1	-0.931184	0.0357242	0.243867
STS Mesenchymal-like ECM Remodeling	STK33	-2.18991	0.0377904	0.343599
CD8+ Early Activation	MYL6	-0.542116	0.0357229	0.251972
CD8+ GZMK+ Tm	AL358472.5	-0.733015	0.0357227	0.273681
Vascular CAFs	ABRACL	-1.07762	0.0420982	0.737685
NA	ZNF787	-0.647982	0.036006	0.143236
Pericytes	SEC14L1	-0.928541	0.0409522	0.674497
CD8+ ISG	Z99127.4	-0.675226	0.0357192	0.326939
CD4+ Activated	MCU	-1.02109	0.0357188	0.250061
CD8+ GZMK+ Tm	BBOF1	-0.684748	0.0357177	0.273681
M2 TREM2+ SPP1+	FCHSD2	-0.724193	0.0360002	0.333338
M2 APOC1+ APOE+	ADD3	-0.630649	0.0359996	0.374901
CD8+ Early Activation	CAMTA2	-0.530874	0.0357132	0.251972
CD8+ Early Activation	SLC35B2	-0.660018	0.0357118	0.251972
STS Immunomodulatory	TRAPPC8	-0.509858	0.0377751	0.999998
Capillary Venous Endothelial Cells	LZTS2	-0.636419	0.040938	0.180974
STS Mesenchymal-like Undiff.	AC025180.1	-2.32727	0.0377685	0.341856
STS Epithelial-like	PRAME	-2.24886	0.0377681	0.21048
STS Mesenchymal-like ECM Remodeling	GALNT14	-2.00987	0.0377652	0.343599
CD8+ Activated	RMND5B	-0.566959	0.0356981	0.243798
M2 APOC1+ APOE+	MIR646HG	-1.28722	0.035983	0.374901
CD8+ Early Activation	TSSC4	-0.536556	0.0356928	0.251972
STS CTA high	CCDC50	-1.1125	0.0377557	0.805613
NK cells CD56 high	GNPDA1	-0.536489	0.0356882	0.213288
Arterial Endothelial Cells	KTN1-AS1	-1.53507	0.0409185	0.647654
Immunoregulatroy PMNs	PLA2G12A	-0.667442	0.0359737	0.110642
CD8+ Activated	ZNF282	-0.613058	0.0356867	0.243798
STS Mesenchymal-like Undiff.	NLRP3	-2.1266	0.0377513	0.341856
CD8+ Stressed	SFT2D1	-0.537199	0.0356843	0.165434
M2 APOC1+ APOE+	TBC1D7	-0.790702	0.035969	0.374901
CD8+ ISG	GID8	-0.57592	0.0356823	0.326876
Capillary Venous Endothelial Cells	AL138724.1	-0.99529	0.0409112	0.180912
STS Mesenchymal-like ECM Remodeling	FRMD6-AS2	-1.94141	0.0377451	0.343599
Granulocytes_NIBAN1_TXNIPhi	POLE4	-0.668537	0.0359648	0.247362
Immunoregulatroy PMNs	MEA1	-0.580245	0.035964	0.110633
STS Epithelial-like	TRIML2	-2.14198	0.0377398	0.210411
CD8+ Exhausted	MAPK6	-0.629432	0.0356697	0.112092
CD8+ Early Activation	MINCR	-0.897683	0.0356693	0.251972
Pericytes	WDFY3	-0.89521	0.0408956	0.674497
CD4+ Tn	B4GALT3	-0.609333	0.0356649	0.290668
CD36+ CAFs	MYNN	-0.6688	0.0420373	0.992363
CD4+ Th17	AC008083.2	-0.783445	0.0356621	0.437609
CD8+ GZMK+ Tm	MYOCOS	-0.810359	0.0356561	0.27356
Capillary Venous Endothelial Cells	PLXNA1	-1.04572	0.0408854	0.180854
M2 TREM2+ SPP1+	PHF20L1	-0.759115	0.0359398	0.333182
CD8+ GZMK+ Tm	RGP1	-0.80894	0.0356516	0.27356
STS Epithelial-like	AC092868.2	-2.1967	0.0377163	0.210395
Immunoregulatroy PMNs	OSR2	-0.999807	0.0359323	0.110577
Proinflammatory PMNs	CCSAP	-0.679553	0.0359315	0.190238
NK cells CD56 low	ZGPAT	-0.573579	0.0356428	0.444542
CD4+ Activated	TNIK	-0.825515	0.0356412	0.2498
Macro SELENOP+ SLC40A1+	SMYD5	-0.925851	0.0359253	0.0916725
M2 APOC1+ APOE+	HERC4	-0.7621	0.0359188	0.374901
Inflammatory Monocytes	ZSWIM9	-0.820178	0.0359187	0.368701
STS CTA high	MRPL51	-1.19552	0.0376962	0.805613
Immunoregulatroy PMNs	LMCD1	-1.00021	0.0359154	0.110546
STS Proangiogenic	PNPT1	-1.33674	0.037693	0.999994
CD4+ Tregs	ARL13B	-0.593614	0.0356228	0.25317
STS Mesenchymal-like Undiff.	FAM72B	-1.78344	0.0376871	0.341856
CD8+ Activated	FAM50B	-0.740973	0.0356226	0.243501
CD8+ Early Activation	IDH2	-0.55525	0.0356224	0.251972
Immunoregulatroy PMNs	CAMK2A	-1.03894	0.0359048	0.110535
STS Mesenchymal-like Contactin+	RAB18	-0.758504	0.0376824	0.511116
Immunoregulatroy PMNs	AP001372.1	-1.04524	0.0359039	0.110535
CD4+ Th17	GEM	-0.922548	0.035617	0.437408
STS Epithelial-like	MAGEA12	-2.51258	0.037681	0.210267
CD8+ Exhausted	EIF2S2	-0.561072	0.0356163	0.111947
Proinflammatory PMNs	ZDHHC2	-0.691165	0.0359008	0.190161
CD8+ ISG	SETD7	-0.720636	0.0356143	0.326876
CD4+ Stressed	UTP11	-0.620635	0.0356136	0.220893
Matrix CAFs	ADCY1	-1.15306	0.0419828	0.999515
CD8+ Exhausted	ENY2	-0.488118	0.0356116	0.111947
M2 TREM2+ SPP1+	ADGRE5	-0.730925	0.0358915	0.332923
STS Mesenchymal-like Undiff.	HEATR6	-0.531961	0.0376683	0.341856
CD8+ ISG	PNN	-0.574991	0.0356008	0.326876
CD4+ Th17	AL009177.1	-0.928489	0.0355985	0.437408
Capillary Venous Endothelial Cells	SEC24B-AS1	-1.02209	0.0408249	0.180644
CD4+ Tfh	IST1	-0.533193	0.0355961	0.291469
Arterial Endothelial Cells	RALGPS2	-1.14199	0.0408156	0.646799
DCs AREG+	GMIP	-0.718154	0.0358743	0.654202
STS Myofibroblastic	WDR74	-0.705966	0.0376444	0.686931
Mastocytes	GLIS3	-1.01476	0.0358596	0.225854
Capillary Venous Endothelial Cells	PDCD2L	-1.00822	0.0407989	0.180586
CD8+ ISG	PPP6R3	-0.668009	0.03557	0.326876
STS Epithelial-like	FANCA	-1.04499	0.0376305	0.210053
Mastocytes	TARS2	-0.77931	0.0358513	0.225854
Capillary Venous Endothelial Cells	DFFA	-0.734263	0.0407831	0.180572
Immunoregulatroy PMNs	TCEAL1	-0.72234	0.0358428	0.110427
Capillary Venous Endothelial Cells	HYLS1	-0.985366	0.0407778	0.180572
Capillary Venous Endothelial Cells	UBL7	-0.684068	0.0407734	0.180572
CD8+ Stressed	TSPYL1	-0.521677	0.0355479	0.164989
Proinflammatory PMNs	DCAF7	-0.562601	0.0358333	0.189988
M2 APOC1+ APOE+	ABHD17C	-0.995509	0.0358332	0.374901
Proinflammatory PMNs	PTGES3	-0.493671	0.035833	0.189988
NK cells CD56 high	NCDN	-0.939707	0.035547	0.212612
CD8+ Stressed	NUDT19	-0.550048	0.0355462	0.164989
CD36+ CAFs	NIPSNAP1	-1.01561	0.0419075	0.992363
NK cells CD56 high	PLEKHF2	-0.555431	0.0355403	0.212612
STS Mesenchymal-like Contactin+	ADAMTS2	-1.40362	0.0376029	0.510439
NK cells CD56 low	FAN1	-0.641534	0.0355389	0.44361
CD8+ Early Activation	C12orf45	-0.532576	0.0355383	0.251512
CD4+ Activated	TOR1AIP2	-0.486181	0.0355376	0.249304
Inflammatory Monocytes	ZC2HC1A	-0.817901	0.0358233	0.368236
CD8+ GZMK+ Tm	CACNA2D4	-0.604644	0.0355357	0.273086
STS Mesenchymal-like ECM Remodeling	ST3GAL2	-0.49137	0.0375982	0.342681
Immunoregulatroy PMNs	C12orf60	-1.01344	0.0358195	0.110376
Granulocytes_NIBAN1_TXNIPhi	RNF11	-0.691682	0.0358182	0.247362
Capillary Venous Endothelial Cells	IGLC1	-1.54517	0.0407513	0.180572
Mastocytes	HFE	-0.8119	0.0358094	0.225711
NA	GSDMD	-0.854974	0.0358088	0.142816
Immunoregulatroy PMNs	GPR180	-0.777393	0.0358078	0.110361
CD8+ Activated	AC008764.2	-0.864531	0.0355211	0.242916
CD8+ Activated	PSD	-0.706348	0.0355186	0.242916
CD8+ GZMK+ Tm	BORA	-0.63316	0.0355185	0.273086
CD4+ Tn	CNPY3	-0.557949	0.035518	0.289781
STS Epithelial-like	FBXW7	-0.733659	0.0375796	0.209837
Mastocytes	WAS	-0.544163	0.0358012	0.225711
Immunoregulatroy PMNs	SUCNR1	-0.863348	0.035799	0.110354
CD4+ Activated	KPNA5	-0.636423	0.0355125	0.249242
Mastocytes	AMZ1	-1.22129	0.0357982	0.225711
Proinflammatory PMNs	COA5	-0.755744	0.0357971	0.189957
CD8+ Exhausted	DIAPH2	-0.777094	0.035505	0.111736
STS Proangiogenic	STK39	-1.6528	0.0375671	0.999994
NA	DNAJB1	-0.993629	0.0357883	0.142811
STS Mesenchymal-like Undiff.	SYNDIG1	-2.5621	0.0375611	0.341856
STS Epithelial-like	DCAF1	-0.551449	0.037561	0.209801
CD8+ Activated	ZBED6CL	-0.834599	0.0354968	0.242916
STS Epithelial-like	AP001469.3	-2.07971	0.0375556	0.209801
CD4+ Activated	SMG7	-0.661723	0.0354935	0.249224
CD4+ Stressed	TAF11	-0.620974	0.0354918	0.220876
CD8+ Activated	B3GNT7	-0.969563	0.0354878	0.242916
CD8+ Early Activation	DYRK2	-0.484058	0.0354872	0.251267
CD8+ GZMK+ Tm	TNFRSF11A	-1.02176	0.0354871	0.272996
M2 TREM2+ SPP1+	MCL1	-0.733968	0.0357672	0.332336
CD4+ Th17	YPEL2	-0.549162	0.0354792	0.437127
NK cells CD56 low	PCNA	-0.510181	0.035479	0.443444
Granulocytes_NIBAN1_TXNIPhi	TRAPPC5	-0.609363	0.0357637	0.247362
CD4+ T memory	CAPN15	-0.566778	0.0354722	0.318998
Mastocytes	STX11	-0.658145	0.0357579	0.225711
NA	PSMA2	-0.702371	0.0357569	0.142784
CD8+ Early Activation	COQ5	-0.568324	0.0354693	0.251257
STS Mesenchymal-like Undiff.	SCGB3A2	-2.28325	0.0375308	0.341856
CD8+ Activated	VWA5A	-0.737209	0.0354692	0.242916
DCs AREG+	MRPL51	-0.676742	0.0357528	0.654202
STS Epithelial-like	CILP2	-2.79881	0.0375285	0.209755
NA	RHOG	-0.638946	0.0357509	0.142784
STS Mesenchymal-like Undiff.	CHST14	-0.609774	0.0375265	0.341856
STS Mesenchymal-like Undiff.	ERBB3	-1.73851	0.037526	0.341856
STS Mesenchymal-like Undiff.	MMP25	-1.89446	0.0375239	0.341856
CD8+ ISG	ZCCHC7	-0.720401	0.0354617	0.326876
CD8+ Early Activation	EDDM13	-0.779006	0.0354611	0.251257
CD4+ Tregs	IMPDH2	-0.538119	0.0354605	0.252134
STS Epithelial-like	PLIN5	-2.06522	0.0375153	0.209749
NA	STXBP3	-0.649041	0.0357382	0.142784
CD8+ ISG	TUBA1A	-0.541544	0.0354495	0.326876
CD8+ GZMK+ Tm	SREBF2-AS1	-0.792135	0.0354474	0.272996
DCs AREG+	ZRSR2	-0.654118	0.0357325	0.654202
Capillary Venous Endothelial Cells	TMEM80	-0.795013	0.0406655	0.180279
Granulocytes_NIBAN1_TXNIPhi	RIN3	-0.6276	0.0357301	0.247362
STS Mesenchymal-like Contactin+	RANGAP1	-1.07718	0.037503	0.509887
NK cells CD56 low	HMGN1	-0.507553	0.035442	0.443444
CD4+ Tregs	AC124798.1	-0.810504	0.0354397	0.252104
CD8+ GZMK+ Tm	MED4-AS1	-0.871583	0.0354377	0.272996
Capillary Venous Endothelial Cells	CCDC61	-0.783322	0.0406568	0.180279
CD8+ Stressed	EIF4EBP3	-0.597417	0.0354366	0.164642
STS Mesenchymal-like Undiff.	AP003066.1	-2.17166	0.0374974	0.341856
CD4+ Tregs	ZNF570	-0.565437	0.0354346	0.252104
Tip Endothelial Cells	ARHGAP4	-1.03212	0.0406536	0.735254
CD8+ Exhausted	LIX1L	-0.651202	0.0354344	0.111641
Immunoregulatroy PMNs	RAD51D	-0.756288	0.035718	0.110125
STS Epithelial-like	AC026124.1	-1.82356	0.0374914	0.209684
STS Mesenchymal-like Undiff.	ZNF485	-1.76324	0.0374892	0.341856
CD8+ Stressed	ERGIC3	-0.529743	0.0354277	0.164642
CD8+ Stressed	PYCR2	-0.581065	0.0354274	0.164642
Arterial Endothelial Cells	TPT1	-0.634236	0.0406427	0.646196
DCs CD1c+	MYSM1	-0.624744	0.0357064	0.622158
CD8+ Early Activation	SFXN4	-0.591479	0.0354157	0.251111
CD4+ Stressed	MAP4	-0.485688	0.0354153	0.220581
NK cells CD56 high	STAT5A	-0.577704	0.0354129	0.212059
Capillary Venous Endothelial Cells	LRRC40	-0.648435	0.0406288	0.180229
Inflammatory Monocytes	PYCARD-AS1	-0.949062	0.0356954	0.367195
CD4+ Stressed	GPR132	-0.607402	0.0354069	0.220581
CD8+ ISG	EIF4B	-0.526718	0.0354068	0.326876
Capillary Venous Endothelial Cells	ZNF550	-0.957834	0.040624	0.180229
Tip Endothelial Cells	ZCCHC24	-1.10419	0.0406233	0.735254
Mastocytes	KLHL5	-0.769454	0.0356911	0.225487
Macro SELENOP+ SLC40A1+	SLC17A9	-0.841998	0.0356868	0.0911066
Macro SELENOP+ SLC40A1+	TMEM80	-0.654292	0.0356857	0.0911066
CD4+ Tregs	C16orf46	-0.713428	0.0353977	0.252041
STS CTA high	AP001610.2	-2.72839	0.0374536	0.805613
STS Mesenchymal-like Undiff.	ACAN	-2.43454	0.0374505	0.341856
CD8+ Early Activation	AC008969.1	-0.675097	0.0353862	0.251019
CD4+ Tregs	AC010976.1	-0.705084	0.0353815	0.252041
Immunoregulatroy PMNs	SEC14L2	-0.976054	0.0356667	0.110029
CD8+ Activated	BTBD11	-1.17342	0.0353751	0.242879
STS Mesenchymal-like ECM Remodeling	CASS4	-1.80399	0.0374326	0.341714
Macro SELENOP+ SLC40A1+	ZNF304	-0.922624	0.0356584	0.0910768
Immunoregulatroy PMNs	AC023983.1	-1.04205	0.0356508	0.110001
CD4+ T memory	LCORL	-0.736034	0.0353629	0.31858
STS Mesenchymal-like Undiff.	ESRP1	-2.26568	0.0374221	0.341856
STS Epithelial-like	PDCD6IP	-0.41249	0.0374208	0.209425
CD8+ Early Activation	TMEM183A	-0.517072	0.0353606	0.250955
Proinflammatory PMNs	NFYB	-0.750184	0.0356446	0.189271
Proinflammatory PMNs	TTC39C	-0.788841	0.0356444	0.189271
Macro SELENOP+ SLC40A1+	CDCA2	-0.934305	0.0356427	0.0910768
Proinflammatory PMNs	CDCA4	-0.98196	0.0356378	0.189271
CD8+ Early Activation	HNRNPA1	-0.603302	0.0353492	0.250955
M2 APOC1+ APOE+	PTX3	-1.02473	0.0356322	0.373315
NA	CEP85L	-0.68092	0.0356296	0.142771
CD8+ Activated	RMI2	-0.705034	0.035343	0.242879
STS Epithelial-like	AC005165.1	-2.09552	0.0373986	0.209369
CD4+ Tfh	ARHGAP26	-0.753261	0.0353387	0.290792
Matrix CAFs	HIGD1B	-2.4533	0.0416919	0.999515
CD8+ Activated	PLCH2	-0.734274	0.0353304	0.242879
STS Immunomodulatory	KIF2A	-0.45836	0.0373876	0.999998
STS Epithelial-like	LYST	-0.847106	0.0373871	0.209369
Matrix CAFs	ARHGDIB	-1.21675	0.0416801	0.999515
CD4+ Th17	AC046134.2	-0.632907	0.035326	0.435978
Inflammatory Monocytes	LINC02542	-0.933959	0.0356081	0.366864
CD8+ Early Activation	IAH1	-0.575927	0.0353221	0.250955
CD4+ Tfh	PABPC1	-0.523782	0.0353209	0.290792
CD8+ Early Activation	CYFIP1	-0.624584	0.0353208	0.250955
STS Epithelial-like	ZFHX2-AS1	-1.05156	0.0373791	0.209369
CD4+ Tn	KCP	-0.877739	0.0353196	0.288472
Capillary Venous Endothelial Cells	ZNF419	-0.953103	0.0405325	0.179973
CD8+ Stressed	GINS2	-0.837251	0.0353165	0.164235
STS Mesenchymal-like Undiff.	EFCAB1	-2.12687	0.0373738	0.341856
STS Mesenchymal-like Undiff.	TOE1	-0.816142	0.0373737	0.341856
NK cells CD56 high	PAXIP1-AS1	-0.596536	0.0353129	0.211627
CD8+ Activated	DTWD2	-0.744198	0.0353061	0.242879
CD8+ Early Activation	DNAJC16	-0.572912	0.0353043	0.250955
STS Epithelial-like	AC009318.1	-1.20733	0.037361	0.209369
STS Mesenchymal-like Undiff.	LRRC61	-2.36991	0.0373599	0.341856
Mastocytes	RASSF4	-0.901281	0.0355856	0.225081
Capillary Venous Endothelial Cells	TCF4-AS2	-0.991983	0.0405088	0.179924
NA	ARHGAP26	-1.21846	0.0355793	0.142727
Arterial Endothelial Cells	MTHFD2	-1.12139	0.0405062	0.646196
NA	IGBP1	-0.642388	0.0355784	0.142727
NA	MED6	-0.684565	0.0355777	0.142727
STS Mesenchymal-like ECM Remodeling	U52111.1	-2.25774	0.0373479	0.341122
STS Mesenchymal-like Undiff.	HENMT1	-1.20128	0.0373466	0.341856
CD4+ Tfh	SNU13	-0.601986	0.0352884	0.290792
STS Proangiogenic	GAS6	-5.44544	0.0373458	0.999994
DCs CD1c+	NDE1	-0.711211	0.0355705	0.621116
STS CTA high	ASNSD1	-1.00358	0.0373386	0.805613
Immunoregulatroy PMNs	C19orf47	-0.860947	0.0355611	0.109745
CD8+ Stressed	MAP1A	-0.758897	0.0352725	0.16408
CD8+ Activated	EVA1C	-0.644747	0.0352699	0.242879
CD8+ GZMK+ Tm	PRKAG2-AS1	-0.698264	0.0352688	0.272411
STS Epithelial-like	PSG8	-2.24439	0.0373214	0.209345
Macro SELENOP+ SLC40A1+	CACNB2	-0.995321	0.0355467	0.0908769
DCs AREG+	RHOA	-0.565476	0.0355455	0.654202
Monocytes EREG+	AC007032.1	-0.874088	0.0355452	0.567335
CD4+ Tfh	EEF1G	-0.492705	0.0352583	0.290792
STS Mesenchymal-like Contactin+	NDUFA10	-1.10842	0.0373142	0.509095
CD8+ ISG	PUM3	-0.550885	0.0352547	0.326876
NA	MEF2C	-0.766287	0.0355389	0.142727
STS Mesenchymal-like ECM Remodeling	TMEM132B	-2.11064	0.0373087	0.340944
CD8+ ISG	APPL1	-0.666182	0.0352513	0.326876
STS Myofibroblastic	ACOT8	-0.605936	0.0373074	0.682951
Inflammatory Monocytes	PET117	-0.833414	0.0355301	0.366838
CD8+ Early Activation	SSNA1	-0.573443	0.0352439	0.250946
NK cells CD56 low	RPS6KA2	-0.700106	0.0352438	0.442467
JAK2_high_STS	CNOT9	-2.71279	0.0372981	0.66818
CD8+ Activated	IL26	-0.94339	0.0352392	0.242879
Capillary Venous Endothelial Cells	SAMSN1	-1.21517	0.0404469	0.179706
CD8+ Activated	SLC6A16	-0.740502	0.0352356	0.242879
CD4+ Stressed	GLMN	-0.605178	0.0352351	0.219895
CD8+ ISG	CREB1	-0.57415	0.0352349	0.326876
NK cells CD56 high	SRGAP2C	-0.622007	0.0352347	0.211325
Macro SELENOP+ SLC40A1+	TBPL1	-0.619261	0.0355197	0.0908219
STS Epithelial-like	RNF213-AS1	-1.46794	0.0372896	0.209235
CD8+ Activated	EPM2A	-0.621684	0.0352325	0.242879
Monocytes EREG+	MAPK13	-1.01403	0.0355149	0.567335
CD8+ ISG	PLXNA3	-0.68529	0.0352292	0.326876
STS Mesenchymal-like ECM Remodeling	AC079807.1	-1.3361	0.0372847	0.340906
CD4+ Tn	NBN	-0.582207	0.035227	0.288179
Proinflammatory PMNs	SMIM7	-0.698214	0.0355107	0.188897
STS CTA high	SLPI	-6.54669	0.0372822	0.805613
STS Mesenchymal-like Undiff.	S100A12	-2.2359	0.0372813	0.341856
CD4+ Tfh	PTMA	-0.490659	0.0352225	0.290792
CD8+ GZMK+ Tm	AL133334.1	-0.771173	0.0352172	0.272151
Inflammatory Monocytes	VSIG4	-1.07701	0.0354988	0.366746
CD8+ GZMK+ Tm	POLL	-0.544212	0.0352136	0.272151
Granulocytes_NIBAN1_TXNIPhi	LITAF	-0.82113	0.0354968	0.247362
Proinflammatory PMNs	NSF	-0.546936	0.0354967	0.188897
CD8+ Activated	SRR	-0.743174	0.0352082	0.242879
STS Mesenchymal-like Undiff.	KCNJ8	-2.62564	0.037264	0.341856
Capillary Venous Endothelial Cells	GSAP	-0.96669	0.0404158	0.179624
CD8+ GZMK+ Tm	ARHGAP31	-0.65259	0.035207	0.272151
STS Epithelial-like	UBAP1L	-1.27292	0.0372627	0.209152
Capillary Venous Endothelial Cells	WAC-AS1	-0.724655	0.0404145	0.179624
STS Mesenchymal-like ECM Remodeling	AL157400.3	-1.59493	0.0372623	0.340882
M2 TREM2+ SPP1+	ZNF638	-0.551302	0.0354888	0.33069
CD8+ Stressed	SELENOM	-0.629332	0.0352034	0.163909
CD8+ Early Activation	CASP6	-0.550046	0.0351993	0.250745
STS CTA high	YES1	-1.40256	0.0372541	0.805613
CD8+ Exhausted	RPSA	-0.544575	0.035195	0.111181
CD8+ Stressed	MAP2K2	-0.523178	0.0351946	0.163909
CD4+ Th17	GABPA	-0.512963	0.0351938	0.435019
Immunoregulatroy PMNs	SGCZ	-0.998004	0.0354775	0.109549
CD8+ ISG	KRAS	-0.527592	0.0351922	0.326876
STS Proangiogenic	TP53INP1	-1.29929	0.0372482	0.999994
Capillary Venous Endothelial Cells	MRPL20-AS1	-0.702713	0.0403994	0.179624
Matrix CAFs	TMEM38B	-1.15649	0.0415375	0.999515
CD8+ Activated	OR2A1-AS1	-0.793598	0.0351901	0.242879
CD4+ Tn	NAGLU	-0.636216	0.0351898	0.288132
CD4+ Th17	MMP23B	-0.990239	0.0351882	0.435019
CD4+ Th17	AL354822.1	-0.833229	0.0351857	0.435019
Inflammatory Monocytes	BCL9	-1.03609	0.0354689	0.366669
Inflammatory Monocytes	DDX31	-0.869282	0.0354669	0.366669
Proinflammatory PMNs	TMEM106C	-0.98842	0.0354643	0.188866
CD36+ CAFs	ZNF75A	-0.680091	0.0415242	0.992363
STS Epithelial-like	ZNF570	-0.62382	0.037234	0.209059
STS Mesenchymal-like Undiff.	CLVS2	-2.22027	0.0372336	0.341856
Inflammatory Monocytes	ADGRA3	-1.07864	0.0354611	0.366669
Proinflammatory PMNs	PER3	-1.0101	0.0354601	0.188866
CD4+ Tregs	AGO2	-0.55654	0.0351748	0.250806
NK cells CD56 high	ADM	-0.859419	0.0351696	0.211101
Capillary Venous Endothelial Cells	ANKRD52	-0.643806	0.0403753	0.179615
CD4+ T memory	IL12RB1	-0.544854	0.0351671	0.317568
NK cells CD56 high	TMUB2	-0.513555	0.0351665	0.211101
STS Epithelial-like	PEX5L	-1.68983	0.0372181	0.209059
NK cells CD56 low	DGLUCY	-0.557119	0.0351611	0.441793
Immunoregulatroy PMNs	AC004130.2	-1.04297	0.0354459	0.109472
Granulocytes_NIBAN1_TXNIPhi	BAG1	-0.656206	0.0354449	0.247362
Macro SELENOP+ SLC40A1+	AC097534.2	-0.936985	0.035442	0.0906515
Immunoregulatroy PMNs	GCFC2	-0.70811	0.0354341	0.109457
CD8+ Activated	LINC01278	-0.643269	0.0351437	0.242879
CD4+ Tn	PTRH1	-0.600666	0.0351432	0.287958
STS Mesenchymal-like ECM Remodeling	DGAT2	-2.22129	0.0371951	0.340448
CD4+ Stressed	EGLN2	-0.635697	0.0351392	0.219744
CD8+ GZMK+ Tm	AL596214.1	-0.827407	0.0351387	0.272097
Inflammatory Monocytes	ECI2	-0.689282	0.0354232	0.366669
CD8+ Exhausted	ITPR2	-0.72161	0.0351381	0.111083
Proinflammatory PMNs	SRSF9	-0.622896	0.0354148	0.188725
STS Myofibroblastic	DDX41	-0.599542	0.0371787	0.681616
CD8+ Stressed	FAM114A2	-0.543557	0.0351196	0.163689
Immunoregulatroy PMNs	FAAP20	-0.554733	0.0354036	0.109425
STS Mesenchymal-like ECM Remodeling	OR51E1	-2.26243	0.0371705	0.340404
STS Mesenchymal-like Undiff.	NEFH	-2.94256	0.0371676	0.341856
CD8+ Activated	AC020911.2	-0.775448	0.0351123	0.24285
CD8+ GZMK+ Tm	AP005131.1	-0.908639	0.0351122	0.27203
Macro SELENOP+ SLC40A1+	HIF1A-AS1	-0.918668	0.0353912	0.0905358
Proinflammatory PMNs	EID1	-0.680471	0.0353905	0.188718
DCs CD1c+	LINS1	-0.758415	0.035389	0.61927
STS Mesenchymal-like ECM Remodeling	HPN	-2.07937	0.0371564	0.340404
CD4+ Th17	HLA-DQA2	-1.47074	0.0351022	0.435019
CD4+ Tn	SLC27A3	-0.646417	0.0351015	0.287772
NK cells CD56 low	UBE3B	-0.574395	0.035101	0.441402
Monocytes EREG+	LITAF	-0.801024	0.0353856	0.566446
Granulocytes_NIBAN1_TXNIPhi	IK	-0.573681	0.0353834	0.247362
STS Mesenchymal-like Contactin+	FGFR1OP2	-0.580297	0.0371481	0.508981
M2 APOC1+ APOE+	MXD1	-0.810687	0.0353778	0.371603
CD36+ CAFs	MTMR11	-1.0681	0.0414299	0.992363
Capillary Venous Endothelial Cells	HILPDA	-0.793036	0.0402911	0.179297
Macro SELENOP+ SLC40A1+	ZNF469	-0.833858	0.0353731	0.0905038
Capillary Venous Endothelial Cells	IL7	-1.9446	0.0402897	0.179297
Proinflammatory PMNs	ATP5MF	-0.648939	0.0353714	0.188678
CD8+ Activated	SPIN3	-0.801711	0.0350849	0.24277
Immunoregulatroy PMNs	AP003557.2	-1.03367	0.0353694	0.109339
STS Mesenchymal-like ECM Remodeling	VAV1	-2.21497	0.037137	0.340404
NK cells CD56 low	EPC1	-0.483456	0.0350812	0.441402
STS Mesenchymal-like Undiff.	HRC	-2.41601	0.0371319	0.341856
CD4+ Tfh	IDI1	-0.588039	0.0350776	0.290792
Inflammatory Monocytes	ANKS3	-0.936326	0.0353573	0.366669
CD4+ Tn	THOC6	-0.60605	0.0350715	0.287772
STS Mesenchymal-like Undiff.	CLDN1	-2.39031	0.0371241	0.341856
Matrix CAFs	PTPRK	-1.0788	0.041404	0.999515
STS Mesenchymal-like Undiff.	AC079384.1	-2.23196	0.0371169	0.341856
Immunoregulatroy PMNs	PMFBP1	-0.772044	0.0353452	0.109285
Inflammatory Monocytes	HHLA3	-0.954928	0.0353441	0.366669
STS Mesenchymal-like Undiff.	LAMP5	-2.45509	0.0371094	0.341856
STS Mesenchymal-like Undiff.	AL138762.1	-2.0047	0.0371074	0.341856
CD8+ Early Activation	B3GALT2	-0.922462	0.0350537	0.250022
CD8+ Stressed	GPR146	-0.940897	0.0350527	0.163508
Matrix CAFs	TUSC3	-0.918191	0.0413891	0.999515
STS Mesenchymal-like Undiff.	LINC01569	-2.06001	0.0371049	0.341856
STS Mesenchymal-like Undiff.	OCEL1	-0.725872	0.037104	0.341856
Immunoregulatroy PMNs	KRBA2	-0.975922	0.0353305	0.109261
Proinflammatory PMNs	SHARPIN	-0.699767	0.0353303	0.188521
STS Epithelial-like	AC138150.1	-1.20766	0.0370977	0.208498
CD4+ Tregs	USP24	-0.593963	0.0350443	0.250227
CD8+ Exhausted	LY75	-0.687423	0.0350426	0.1109
CD36+ CAFs	ITGAV	-0.59058	0.0413787	0.992363
STS Epithelial-like	GABRB2	-2.84718	0.0370945	0.208498
CD4+ Th17	AC003102.1	-0.858962	0.0350382	0.435019
CD4+ T memory	AC000065.1	-0.797708	0.035036	0.316573
STS Mesenchymal-like Contactin+	RRP8	-0.723201	0.0370881	0.508981
CD8+ GZMK+ Tm	LINC01727	-1.01843	0.035035	0.271571
STS Epithelial-like	CA13	-2.05698	0.0370875	0.208498
CD4+ Tfh	HECA	-0.582904	0.0350333	0.290792
Macro SELENOP+ SLC40A1+	AC023051.1	-0.934924	0.0353178	0.0903763
JAK2_high_STS	ERH	-2.03513	0.0370859	0.667871
CD8+ Activated	ADAMTS10	-0.835654	0.0350325	0.242518
Mastocytes	SQOR	-0.580792	0.0353162	0.224072
STS Mesenchymal-like ECM Remodeling	AL157778.1	-2.23361	0.0370839	0.340334
Vascular CAFs	MEG3	-1.41718	0.0413652	0.730324
Proinflammatory PMNs	FUNDC1	-0.772514	0.03531	0.188474
Capillary Venous Endothelial Cells	SNHG25	-0.888231	0.0402194	0.179147
STS Epithelial-like	SOHLH2	-1.98506	0.0370708	0.208498
STS Mesenchymal-like Undiff.	ATXN7L3	-0.440527	0.0370651	0.341856
DCs AREG+	CDC42EP3	-0.971626	0.0352971	0.654202
Immunoregulatroy PMNs	MFAP2	-1.03974	0.035295	0.109192
NA	ASCC3	-0.765414	0.0352935	0.14246
CD8+ Stressed	SARS2	-0.768113	0.0350084	0.163401
CD8+ Early Activation	RFC2	-0.578739	0.035007	0.249869
Immunoregulatroy PMNs	TDRD3	-0.812818	0.0352911	0.109192
CD8+ Early Activation	FAM229B	-0.744221	0.0350059	0.249869
CD4+ Tregs	SCYL3	-0.573503	0.0350054	0.250067
Immunoregulatroy PMNs	PZP	-1.08423	0.0352879	0.109192
Monocytes EREG+	CDC14A	-0.793204	0.0352854	0.565397
CD4+ T memory	LINC02539	-0.892888	0.0349992	0.316428
Macro SELENOP+ SLC40A1+	ADAM12	-1.11792	0.0352811	0.0902965
Proinflammatory PMNs	MAGOH	-0.567438	0.0352794	0.188372
Macro SELENOP+ SLC40A1+	AP002762.2	-1.07758	0.0352794	0.0902965
NK cells CD56 high	WDR5B	-0.79747	0.0349916	0.210281
CD8+ GZMK+ Tm	GPR82	-0.573081	0.0349905	0.271364
CD4+ Tn	PDCD4-AS1	-0.618285	0.0349897	0.28732
CD4+ Tregs	HOMER2	-0.731756	0.0349857	0.250043
STS Epithelial-like	C22orf34	-2.29813	0.0370346	0.208483
CD8+ Activated	ENAH	-0.74456	0.034981	0.242271
Monocytes EREG+	SRGAP3	-0.802834	0.0352652	0.565397
Immunoregulatroy PMNs	HOXB-AS1	-0.928397	0.0352651	0.109162
STS Immunomodulatory	CSDE1	-0.528436	0.0370313	0.999998
Proinflammatory PMNs	SLC7A6OS	-0.728099	0.0352638	0.18835
Immunoregulatroy PMNs	ITPRIPL1	-1.01989	0.0352635	0.109162
STS Epithelial-like	NRP1	-0.958424	0.0370305	0.208483
CD8+ ISG	GRB2	-0.554382	0.0349753	0.326876
STS Epithelial-like	PSG8-AS1	-2.26669	0.0370239	0.208483
Inflammatory Monocytes	HDGFL3	-0.816949	0.0352529	0.366289
CD8+ GZMK+ Tm	BCL9	-0.775067	0.0349681	0.271336
CD4+ Tn	AC078846.1	-0.775591	0.0349635	0.28726
NK cells CD56 low	USP10	-0.553083	0.0349615	0.441107
CD4+ Th17	CARNS1	-0.878319	0.0349605	0.435019
STS Epithelial-like	AC092268.2	-2.35199	0.0370111	0.208483
STS Mesenchymal-like ECM Remodeling	LINC01611	-1.93761	0.0370101	0.339838
STS Epithelial-like	LINC01068	-1.83389	0.0370081	0.208483
M2 TREM2+ SPP1+	TNFRSF10B	-0.700181	0.0352391	0.329301
CD8+ Stressed	SNAPC5	-0.545059	0.0349537	0.163196
STS Epithelial-like	KLHL28	-0.64716	0.037004	0.208483
STS Mesenchymal-like ECM Remodeling	POLR3A	-0.484223	0.037004	0.339838
CD8+ Activated	AL136419.3	-0.842472	0.034948	0.242153
Capillary Venous Endothelial Cells	DDN-AS1	-1.58323	0.0401418	0.178859
CD4+ T memory	BST2	-0.667655	0.0349453	0.31626
CD8+ Activated	LINC01281	-0.882327	0.0349446	0.242153
CD4+ Tn	BCKDK	-0.600122	0.0349445	0.287259
CD4+ Tregs	APH1B	-0.577367	0.0349438	0.249861
STS Mesenchymal-like ECM Remodeling	AL139021.2	-1.86382	0.0369933	0.339838
Pericytes	AC009120.2	-1.43394	0.0401372	0.669952
CD4+ Tn	VAMP5	-0.634068	0.034939	0.287259
CD8+ GZMK+ Tm	AL355916.1	-0.628469	0.0349373	0.271336
CD4+ Tregs	ROBO1	-0.776582	0.034937	0.249861
STS CTA high	SDC3	-2.12066	0.0369876	0.805613
Pericytes	EXOC3L1	-1.56865	0.0401315	0.669952
Granulocytes_NIBAN1_TXNIPhi	CD58	-0.87585	0.0352191	0.247362
STS Epithelial-like	RASGRF2	-1.98948	0.0369849	0.208483
M2 TREM2+ SPP1+	NLRP1	-0.84407	0.035218	0.329293
STS CTA high	S100A4	-2.52476	0.0369835	0.805613
CD8+ GZMK+ Tm	CAGE1	-0.747607	0.0349314	0.271336
Arterial Endothelial Cells	STXBP5-AS1	-1.11923	0.0401234	0.643758
CD8+ Activated	CC2D2A	-0.662576	0.0349211	0.242153
CD8+ Early Activation	PEPD	-0.53081	0.0349181	0.249669
Proinflammatory PMNs	FZD1	-0.926087	0.0351962	0.188051
CD4+ Th17	MARF1	-0.5532	0.0349107	0.435019
CD8+ Activated	STK33	-0.803581	0.0349066	0.242153
STS Epithelial-like	AC117386.2	-1.49663	0.0369536	0.208483
CD8+ Activated	BHLHE40-AS1	-0.686213	0.0348942	0.242153
CD36+ CAFs	PLEKHF1	-0.85689	0.0412207	0.992363
NK cells CD56 low	SEMA6A-AS1	-0.697938	0.0348921	0.441038
CD4+ Tregs	SLAIN1	-0.693343	0.0348909	0.249717
Immunoregulatroy PMNs	FRAT2	-0.730098	0.035172	0.108935
CD4+ Tn	IVD	-0.507565	0.0348865	0.287247
STS Mesenchymal-like ECM Remodeling	DDX43	-2.37727	0.0369324	0.339668
STS Proangiogenic	HNRNPA3	-1.09311	0.036932	0.999994
CD8+ Early Activation	TBRG4	-0.550481	0.0348809	0.249625
STS Mesenchymal-like ECM Remodeling	AP001783.1	-2.67283	0.0369302	0.339668
JAK2_high_STS	EID1	-3.08281	0.0369258	0.666676
CD4+ T memory	SCARB1	-0.819966	0.0348756	0.31626
CD4+ T memory	SH2D1B	-0.973611	0.034875	0.31626
CD8+ Activated	TOB1-AS1	-0.804825	0.0348748	0.242153
CD4+ Tfh	RBM38	-0.646067	0.0348746	0.290597
Mastocytes	ERN1	-0.709874	0.0351556	0.223399
CD4+ Tregs	AP002518.2	-1.04524	0.0348691	0.249679
Vascular CAFs	CMYA5	-1.50297	0.0411952	0.729268
CD8+ Early Activation	GUK1	-0.5581	0.0348676	0.249625
Capillary Venous Endothelial Cells	PREB	-0.724793	0.0400587	0.178545
Immunoregulatroy PMNs	TMEM53	-0.777041	0.03515	0.108888
STS Mesenchymal-like Undiff.	MUC13	-1.66164	0.0369143	0.341856
CD8+ Early Activation	SARS	-0.535891	0.0348634	0.249625
CD8+ Activated	ATP7A	-0.518994	0.0348602	0.242153
STS Proangiogenic	EPN2	-1.30692	0.0369076	0.999994
Granulocytes_NIBAN1_TXNIPhi	FCER1G	-0.741107	0.0351416	0.247362
Inflammatory Monocytes	GRAP	-1.06855	0.0351414	0.365363
STS Epithelial-like	AC005520.5	-2.1481	0.0369058	0.208483
CD8+ ISG	PLCL1	-1.20902	0.0348496	0.326876
STS Mesenchymal-like Undiff.	PIP4K2C	-0.712181	0.0368972	0.341856
STS Mesenchymal-like Undiff.	FCAR	-2.22126	0.036891	0.341856
Macro SELENOP+ SLC40A1+	RAD52	-0.825363	0.0351252	0.0899539
CD8+ Early Activation	PES1	-0.799837	0.0348407	0.249625
CD8+ GZMK+ Tm	AC069547.2	-0.784099	0.0348402	0.271027
STS Mesenchymal-like Undiff.	MAB21L1	-2.01943	0.0368876	0.341856
M2 TREM2+ SPP1+	TAOK3	-0.553418	0.0351224	0.329152
Immunoregulatroy PMNs	PXYLP1	-1.07678	0.035117	0.108806
STS Proangiogenic	METTL21A	-1.33065	0.0368797	0.999994
Inflammatory Monocytes	LRRC27	-0.798284	0.0351113	0.365282
NK cells CD56 low	CEP85L	-0.625762	0.0348223	0.441038
CD4+ T memory	ARHGAP9	-0.5259	0.034819	0.31626
STS Mesenchymal-like Undiff.	AC112721.2	-2.33513	0.0368673	0.341856
STS Epithelial-like	HOXA6	-1.72465	0.0368657	0.208388
STS Mesenchymal-like Contactin+	RPL19	-0.879786	0.0368624	0.508669
CD8+ Activated	LRRC4	-0.822475	0.0348133	0.242153
CD4+ Stressed	TPM4	-0.555819	0.0348088	0.218955
Immunoregulatroy PMNs	MGAT4C	-1.0528	0.0350915	0.108748
M2 APOC1+ APOE+	PTK2B	-0.834694	0.0350913	0.370021
NK cells CD56 low	DEXI	-0.654695	0.0348045	0.441038
Immunoregulatroy PMNs	UNC119B	-0.96994	0.0350876	0.108748
Proinflammatory PMNs	AP5M1	-0.737045	0.0350874	0.187531
CD8+ Stressed	RCE1	-0.846231	0.0348023	0.162589
NK cells CD56 high	SEPSECS	-0.547176	0.0348014	0.209255
CD8+ GZMK+ Tm	AC011603.2	-0.680787	0.0348004	0.270994
Granulocytes_NIBAN1_TXNIPhi	AC016831.5	-0.685867	0.0350839	0.247362
Monocytes EREG+	TRAFD1	-0.687406	0.0350832	0.563261
NK cells CD56 low	AHNAK	-0.553527	0.0347985	0.441038
STS Mesenchymal-like Undiff.	MRGBP	-0.653317	0.0368461	0.341856
CD36+ CAFs	SORBS2	-1.11518	0.0411176	0.992363
Capillary Venous Endothelial Cells	GTPBP8	-0.642144	0.0399832	0.178265
CD4+ Th17	AP000766.1	-0.700224	0.0347894	0.434253
CD8+ GZMK+ Tm	AC064834.1	-0.937741	0.0347893	0.270994
CD8+ GZMK+ Tm	LINC01814	-0.85807	0.0347858	0.270994
Proinflammatory PMNs	EIF3M	-0.661379	0.0350679	0.187487
NA	TPP1	-0.798234	0.0350664	0.142104
DCs AREG+	LYST	-0.902069	0.0350643	0.653467
DCs CD1c+	U2AF1	-0.894806	0.0350631	0.616832
Monocytes EREG+	PARP8	-0.928501	0.0350627	0.563261
Monocytes EREG+	SLCO2B1	-1.08761	0.0350624	0.563261
CD8+ Early Activation	NTRK2	-0.940126	0.034777	0.249489
CD4+ Activated	SERPINB9	-0.614092	0.0347743	0.245648
CD4+ Tn	ZNF337	-0.562411	0.0347722	0.28649
STS Epithelial-like	ELOVL7	-2.15012	0.0368195	0.208225
Pericytes	TMEM184B	-0.932087	0.0399569	0.669325
Granulocytes_NIBAN1_TXNIPhi	TIMM17A	-0.635297	0.0350537	0.247362
STS Mesenchymal-like Contactin+	LIPA	-0.860503	0.0368158	0.508669
CD4+ Activated	EIF4G1	-0.498199	0.0347673	0.245648
CD8+ Early Activation	C20orf27	-0.617019	0.0347663	0.249489
Immunoregulatroy PMNs	AC016821.1	-1.05292	0.0350492	0.108678
STS Mesenchymal-like Undiff.	AC006372.3	-2.2214	0.0368119	0.341856
Immunoregulatroy PMNs	TSPAN32	-0.989325	0.035043	0.108678
STS Mesenchymal-like Undiff.	EFCAB3	-1.93326	0.0368056	0.341856
Immunoregulatroy PMNs	LCA5	-1.0041	0.0350409	0.108678
Immunoregulatroy PMNs	ZNF773	-1.02558	0.0350358	0.108678
Proinflammatory PMNs	PDS5A	-0.596902	0.0350342	0.187369
Inflammatory Monocytes	ALS2	-0.832734	0.0350317	0.36476
Immunoregulatroy PMNs	ACSM3	-1.0419	0.0350309	0.108678
Matrix CAFs	SCIN	-1.43123	0.0410656	0.999515
CD8+ ISG	AL139246.5	-0.694544	0.0347451	0.326876
NK cells CD56 high	SIAE	-0.851933	0.0347427	0.209033
NK cells CD56 low	SBNO2	-0.624659	0.0347403	0.441038
STS Epithelial-like	AP001610.2	-2.11497	0.0367873	0.208146
CD4+ Tregs	TMEM150A	-0.781708	0.0347381	0.248975
STS Mesenchymal-like Undiff.	AC022874.1	-2.23162	0.0367836	0.341856
CD8+ ISG	ILRUN	-0.599035	0.0347364	0.326876
NK cells CD56 high	TMEM45A	-0.868264	0.0347361	0.209033
STS Epithelial-like	PRKCA	-0.927512	0.0367821	0.208146
CD8+ ISG	SLC7A6	-0.725779	0.0347332	0.326876
CD4+ T memory	SAMD9L	-0.726587	0.0347324	0.315704
M2 APOC1+ APOE+	MN1	-1.19775	0.0350158	0.36952
STS Mesenchymal-like Contactin+	CLTC	-0.738431	0.0367777	0.508669
CD4+ Th17	IGHV1-3	-0.786032	0.0347301	0.43387
CD8+ Activated	GRB10	-0.825619	0.0347294	0.241739
CD4+ Stressed	PRDX6	-0.510825	0.0347249	0.218695
Monocytes EREG+	EXOSC4	-0.794491	0.0350079	0.563261
Macro SELENOP+ SLC40A1+	TMEM154	-1.37204	0.0350057	0.0897041
STS Mesenchymal-like ECM Remodeling	DLGAP4-AS1	-1.87581	0.0367686	0.338704
Proinflammatory PMNs	ACAT2	-0.800747	0.0350055	0.187277
STS Epithelial-like	PEAK3	-2.41006	0.0367658	0.208146
STS Mesenchymal-like ECM Remodeling	CLK3	-0.392914	0.0367654	0.338704
CD4+ Tregs	ZNF324	-0.76307	0.0347187	0.248954
CD4+ Tn	NKAP	-0.519886	0.0347171	0.286433
CD4+ Activated	RAB21	-0.482379	0.0347144	0.245453
Inflammatory Monocytes	MICU3	-1.0292	0.0349961	0.36476
Matrix CAFs	LBH	-1.02877	0.0410289	0.999515
Mastocytes	FOXO3	-0.874121	0.0349941	0.22272
CD4+ Tn	ATP5IF1	-0.639713	0.0347104	0.286433
NA	SDCBP	-0.650054	0.0349939	0.141941
STS Epithelial-like	ZNF117	-0.815804	0.0367546	0.208146
STS Epithelial-like	LMOD1	-2.52294	0.0367536	0.208146
CD8+ GZMK+ Tm	AL590064.1	-0.839127	0.0347048	0.270994
Macro SELENOP+ SLC40A1+	POPDC2	-0.901371	0.0349843	0.0896633
STS CTA high	CYP4F12	-4.34382	0.0367407	0.805613
Capillary Venous Endothelial Cells	AC093673.1	-0.581571	0.0398775	0.17785
STS Mesenchymal-like Undiff.	RFPL1S	-2.52072	0.0367352	0.341856
Granulocytes_NIBAN1_TXNIPhi	NDUFA1	-0.682161	0.0349725	0.247362
NA	CTNNB1	-0.66008	0.0349708	0.141935
CD8+ GZMK+ Tm	CCDC171	-0.638296	0.034686	0.270994
STS Epithelial-like	PRR7	-1.60036	0.0367283	0.208146
STS Mesenchymal-like Undiff.	CCR5AS	-2.22347	0.0367271	0.341856
STS Mesenchymal-like Undiff.	LIPN	-2.22347	0.0367271	0.341856
CD8+ GZMK+ Tm	MLC1	-1.03721	0.0346798	0.270994
Inflammatory Monocytes	TMEM186	-0.940171	0.0349631	0.36476
NA	CMTM6	-0.632373	0.0349629	0.141935
STS Mesenchymal-like Undiff.	CYB561D2.1	-2.27959	0.0367245	0.341856
CD4+ Tregs	AL355076.2	-0.728219	0.0346759	0.248764
Granulocytes_NIBAN1_TXNIPhi	ADRM1	-0.68476	0.0349581	0.247362
Capillary Venous Endothelial Cells	AEBP1	-0.832718	0.0398554	0.177808
CD4+ Tfh	HERC2	-0.557865	0.0346695	0.289622
NK cells CD56 low	CPNE1	-0.530293	0.034668	0.441038
STS Epithelial-like	ZSCAN12	-0.894082	0.0367117	0.208146
STS Immunomodulatory	ZRANB2	-0.478454	0.0367077	0.999998
Inflammatory Monocytes	AL357093.2	-1.03605	0.0349443	0.36476
Tip Endothelial Cells	PTPN14	-0.652255	0.0398399	0.728035
CD4+ T memory	TMEM62	-0.622985	0.0346584	0.315219
Capillary Venous Endothelial Cells	PIAS4	-0.652561	0.0398382	0.177808
CD8+ Stressed	SLC27A4	-0.680899	0.0346543	0.162175
STS Proangiogenic	FAIM	-0.999613	0.0366981	0.999994
NK cells CD56 low	PDS5A	-0.594612	0.0346523	0.441038
CD8+ Early Activation	N6AMT1	-0.890399	0.034649	0.249276
Proinflammatory PMNs	EIF3E	-0.704988	0.0349322	0.187007
Immunoregulatroy PMNs	TNNI3K	-1.00129	0.0349306	0.108434
STS Mesenchymal-like Undiff.	VGF	-2.31033	0.0366901	0.341856
M2 APOC1+ APOE+	XYLB	-0.943878	0.0349284	0.36952
CD4+ Th17	GARS-DT	-0.504963	0.0346448	0.433159
Proinflammatory PMNs	NAA25	-0.803126	0.0349244	0.187007
Capillary Venous Endothelial Cells	SNAPC5	-0.70737	0.0398175	0.177808
STS Mesenchymal-like Undiff.	GATB	-0.736989	0.0366804	0.341856
M2 APOC1+ APOE+	SYTL1	-1.10998	0.034916	0.36952
Proinflammatory PMNs	NUDT4	-0.639679	0.0349157	0.187007
CD4+ T memory	NQO1	-0.621244	0.0346309	0.315158
STS Epithelial-like	ATP6V1FNB	-1.68668	0.0366741	0.208146
CD4+ Tfh	SQSTM1	-0.543109	0.034629	0.289622
Capillary Venous Endothelial Cells	GTPBP3	-0.681833	0.0398079	0.177808
Inflammatory Monocytes	LRIG2	-0.671986	0.0349103	0.36476
Immunoregulatroy PMNs	AC105411.1	-1.07449	0.0349097	0.10839
Proinflammatory PMNs	TCEA1	-0.614744	0.0349083	0.187007
Capillary Venous Endothelial Cells	UNC13A	-1.45574	0.0398006	0.177808
STS Mesenchymal-like ECM Remodeling	PKMYT1	-1.80066	0.0366607	0.338434
CD4+ Tfh	CSF1	-0.873973	0.0346155	0.289622
CD8+ Stressed	C8orf33	-0.753561	0.0346154	0.162071
CD8+ Activated	MYOCOS	-0.791909	0.0346119	0.241142
Immunoregulatroy PMNs	AC009630.4	-1.05345	0.0348946	0.108364
Macro SELENOP+ SLC40A1+	AC007271.1	-1.42259	0.0348936	0.0894591
CD4+ Th17	NDUFAF5	-0.576202	0.0346095	0.433074
STS Mesenchymal-like ECM Remodeling	CCDC13-AS1	-2.24871	0.0366529	0.338434
Granulocytes_NIBAN1_TXNIPhi	CHMP5	-0.733365	0.0348897	0.247362
Matrix CAFs	PLXND1	-0.814794	0.0409128	0.999515
CD4+ Th17	ZNF319	-0.819605	0.0345968	0.433074
Tip Endothelial Cells	ADAMTS6	-1.95523	0.0397709	0.72772
M2 APOC1+ APOE+	AK9	-0.85732	0.0348707	0.36952
Mastocytes	ANKRD13D	-0.632089	0.0348678	0.222002
CD8+ ISG	GAPDH	-0.541239	0.034584	0.326876
STS CTA high	AL160272.1	-2.80722	0.0366264	0.805613
CD8+ GZMK+ Tm	LINC01176	-0.657402	0.0345787	0.270514
Mastocytes	RASA4	-0.950109	0.0348602	0.222002
STS Mesenchymal-like ECM Remodeling	GAS6-AS1	-2.20546	0.0366179	0.338401
Immunoregulatroy PMNs	ACTR1B	-0.621633	0.0348569	0.108267
Macro SELENOP+ SLC40A1+	TPRN	-0.73823	0.034855	0.0894022
M2 TREM2+ SPP1+	BCL3	-0.730519	0.0348549	0.327848
STS Mesenchymal-like ECM Remodeling	DPPA4	-2.33294	0.0366148	0.338401
Mastocytes	ADAM10	-0.640001	0.0348537	0.222002
Immunoregulatroy PMNs	DMAC2L	-0.569382	0.0348528	0.108267
CD4+ T memory	HLA-DMA	-0.6759	0.034565	0.314808
STS Epithelial-like	HOXC6	-0.547535	0.036606	0.207905
CD4+ T memory	EFL1	-0.695743	0.0345616	0.314808
Immunoregulatroy PMNs	LINC01426	-0.964853	0.0348433	0.108267
Capillary Venous Endothelial Cells	AC012146.1	-1.07196	0.0397367	0.177616
CD8+ Exhausted	SNHG32	-0.740357	0.0345585	0.109906
STS Proangiogenic	IFI30	-2.68424	0.0366013	0.999994
CD8+ Activated	PLCE1	-0.82396	0.0345579	0.240876
STS Mesenchymal-like Undiff.	LINC01115	-2.22547	0.0366006	0.341856
STS Mesenchymal-like Undiff.	VNN3	-2.22547	0.0366006	0.341856
NA	DTNB	-1.1194	0.0348327	0.141795
STS Proangiogenic	MICAL2	-2.35412	0.0365924	0.999994
CD8+ Early Activation	C22orf39	-0.617483	0.0345483	0.248905
Capillary Venous Endothelial Cells	RNASEH2B	-0.643149	0.0397214	0.177604
Proinflammatory PMNs	VAC14	-0.768732	0.0348281	0.186694
CD8+ Activated	AL080276.2	-0.697729	0.034544	0.240876
CD36+ CAFs	AZIN2	-0.830217	0.0408499	0.992363
Granulocytes_NIBAN1_TXNIPhi	WDR33	-0.540052	0.0348243	0.247362
CD8+ GZMK+ Tm	HACD1	-0.790244	0.0345393	0.270345
CD8+ ISG	AMD1	-0.565553	0.034537	0.326876
STS Mesenchymal-like ECM Remodeling	AC005476.2	-2.15837	0.0365778	0.338394
M2 APOC1+ APOE+	PPP6C	-0.556114	0.0348176	0.369518
CD8+ Stressed	EIF3K	-0.625726	0.0345339	0.161782
CD4+ Tregs	MMAB	-0.593928	0.0345337	0.247948
STS Mesenchymal-like ECM Remodeling	LINC02438	-2.07591	0.0365763	0.338394
CD8+ Exhausted	RNH1	-0.533859	0.0345319	0.109906
Capillary Venous Endothelial Cells	PMVK	-0.714171	0.0397068	0.177595
STS Mesenchymal-like ECM Remodeling	HIST1H2AB	-1.91659	0.0365725	0.338394
STS Proangiogenic	ZDBF2	-4.45724	0.0365699	0.999994
STS Mesenchymal-like Undiff.	NCR1	-2.20328	0.0365677	0.341856
CD36+ CAFs	DUSP22	-0.658627	0.0408314	0.992363
Immunoregulatroy PMNs	DRG2	-0.641979	0.0348068	0.108251
Immunoregulatroy PMNs	B3GALT6	-0.684837	0.0348026	0.108251
NK cells CD56 low	SNAPC4	-0.632144	0.0345195	0.440275
Capillary Venous Endothelial Cells	PARP10	-0.822553	0.0396924	0.177587
NA	NTMT1	-0.804868	0.0348002	0.14175
STS Epithelial-like	VLDLR	-2.14479	0.0365592	0.207707
CD8+ Early Activation	RBM15-AS1	-0.660981	0.0345156	0.248787
Inflammatory Monocytes	CLDN7	-1.01777	0.0347981	0.364344
STS Epithelial-like	DPYS	-2.13639	0.036556	0.207707
Inflammatory Monocytes	DGCR8	-0.792495	0.0347944	0.364344
STS Epithelial-like	ZNF621	-0.559997	0.0365501	0.207707
STS Epithelial-like	STAC2	-2.20085	0.0365489	0.207707
Tip Endothelial Cells	CLIC3	-1.4249	0.0396781	0.72772
CD8+ Stressed	SAT2	-0.538328	0.0345028	0.161686
STS Mesenchymal-like Undiff.	KCNC3	-2.26832	0.0365448	0.341856
Granulocytes_NIBAN1_TXNIPhi	RPL5	-0.797403	0.0347847	0.247362
CD8+ Activated	IL23R	-1.11085	0.0345012	0.240812
CD8+ ISG	PHACTR2	-0.597976	0.0344999	0.326876
CD8+ GZMK+ Tm	AP002026.1	-0.905576	0.0344996	0.270173
Proinflammatory PMNs	YBX3	-0.788388	0.034775	0.18647
STS Myofibroblastic	S100A6	-1.05968	0.0365331	0.678112
Proinflammatory PMNs	TMEM11	-0.728244	0.0347723	0.18647
CD8+ Activated	CDC42BPA	-0.800606	0.0344862	0.240812
STS Proangiogenic	TRAPPC10	-1.27064	0.0365258	0.999994
CD4+ Tregs	DNAH11	-0.893019	0.0344838	0.247853
Proinflammatory PMNs	KDM2B	-0.754792	0.0347666	0.18647
Vascular CAFs	TMA7	-0.492652	0.0407875	0.726662
M2 APOC1+ APOE+	PPP6R3	-0.719416	0.0347649	0.369503
CD8+ Stressed	G6PD	-0.580966	0.0344808	0.161633
CD4+ Tn	SF3B4	-0.54004	0.0344747	0.284936
Arterial Endothelial Cells	RPL29	-0.636197	0.0396427	0.6375
CD4+ Tn	AL392172.1	-0.618442	0.0344673	0.284936
Inflammatory Monocytes	ZNF621	-0.720815	0.0347471	0.364344
NK cells CD56 low	NDUFV2-AS1	-0.663912	0.0344634	0.440159
M2 TREM2+ SPP1+	NIN	-0.70167	0.0347449	0.32756
Capillary Venous Endothelial Cells	CDKN2D	-0.714677	0.0396329	0.177377
Pericytes	WSB1	-0.666539	0.039632	0.666263
CD8+ Stressed	SERPINE2	-0.684185	0.0344594	0.161582
CD4+ Stressed	RRM2B	-0.711796	0.0344591	0.217835
CD4+ Tregs	AP000919.3	-0.836501	0.0344571	0.247778
CD4+ T memory	SLFN13	-0.688986	0.0344544	0.314492
Proinflammatory PMNs	SAV1	-0.829053	0.0347366	0.186448
M2 TREM2+ SPP1+	SPAG9	-0.728525	0.0347359	0.32756
CD8+ Stressed	TMEM159	-0.619921	0.0344527	0.161582
STS Mesenchymal-like Undiff.	ARL8A	-0.677902	0.0364927	0.341856
Proinflammatory PMNs	NDUFAF4	-0.912442	0.0347337	0.186448
Proinflammatory PMNs	ST6GAL1	-0.852905	0.0347333	0.186448
Proinflammatory PMNs	SCO1	-0.728758	0.0347333	0.186448
Inflammatory Monocytes	MRPS26	-0.725534	0.0347325	0.364344
STS Epithelial-like	RIPK3	-2.2814	0.0364906	0.20766
Macro SELENOP+ SLC40A1+	GRK6	-0.544545	0.0347316	0.0891136
CD8+ GZMK+ Tm	AK5	-1.0114	0.0344458	0.26989
CD8+ Activated	PANX1	-0.568545	0.0344434	0.240629
STS Mesenchymal-like Undiff.	GRPR	-2.20807	0.0364836	0.341856
JAK2_high_STS	FAM210B	-3.50184	0.0364823	0.663616
Capillary Venous Endothelial Cells	PEBP4	-1.51269	0.0396117	0.177339
CD8+ Activated	ZNF223	-0.863123	0.0344385	0.240629
CD4+ Th17	ZNF672	-0.542101	0.0344372	0.43234
Proinflammatory PMNs	ACTR6	-0.75271	0.0347154	0.186448
STS CTA high	COL18A1	-3.86106	0.0364692	0.805408
CD8+ GZMK+ Tm	LRP6	-0.854854	0.0344282	0.26989
STS Epithelial-like	AGBL3	-1.19801	0.0364688	0.207605
CD4+ Tregs	DCAF1	-0.603767	0.0344263	0.247778
STS Proangiogenic	NCL	-1.1526	0.0364653	0.999994
STS Epithelial-like	ZP1	-2.36753	0.0364624	0.207605
CD8+ Exhausted	FAM117A	-0.64065	0.0344206	0.109662
NA	NBEAL1	-0.682883	0.0347011	0.141628
Immunoregulatroy PMNs	AC124242.1	-0.996196	0.0346994	0.108065
CD8+ Early Activation	HS3ST3B1	-0.617532	0.0344154	0.2483
CD8+ Early Activation	GLRX2	-0.572262	0.0344134	0.2483
CD8+ Stressed	SEPHS1	-0.528377	0.034413	0.161508
Monocytes EREG+	ZNF562	-0.743621	0.0346949	0.561439
Matrix CAFs	AC011407.1	-1.33191	0.0407115	0.999515
STS CTA high	ZFPM1	-1.34162	0.0364507	0.805408
NA	GNPDA1	-0.758544	0.0346868	0.141628
NK cells CD56 high	EPHB1	-0.996974	0.0343968	0.207362
CD4+ Tn	NDUFB9	-0.630099	0.0343967	0.284755
CD8+ Activated	MYBBP1A	-0.662718	0.0343956	0.240516
STS Mesenchymal-like Undiff.	CCRL2	-2.23162	0.0364338	0.341856
STS Mesenchymal-like Undiff.	VNN2	-2.23162	0.0364338	0.341856
Macro SELENOP+ SLC40A1+	ZNF484	-0.855305	0.0346765	0.0889861
NK cells CD56 low	CENPC	-0.5213	0.0343926	0.440133
CD8+ Activated	ACY1	-0.730856	0.0343913	0.240516
Macro SELENOP+ SLC40A1+	TRIM73	-0.765839	0.0346739	0.0889861
CD8+ Activated	PKP4	-0.73429	0.0343886	0.240516
Macro SELENOP+ SLC40A1+	USP30-AS1	-0.851351	0.0346708	0.0889861
Macro SELENOP+ SLC40A1+	FEN1	-0.794257	0.0346693	0.0889861
STS Mesenchymal-like Undiff.	SYTL5	-2.2842	0.0364255	0.341856
CD8+ Activated	TSACC	-0.833402	0.0343833	0.240516
CD4+ Th17	OIP5	-0.748823	0.0343832	0.43234
CD4+ Stressed	RNF103	-0.598285	0.0343824	0.217621
Immunoregulatroy PMNs	DANT2	-1.03362	0.0346637	0.107975
CD4+ Th17	AC007098.1	-0.676459	0.0343735	0.43234
STS Immunomodulatory	NR4A2	-0.889211	0.0364108	0.999998
CD4+ Stressed	FAS	-0.552736	0.0343701	0.217621
Capillary Venous Endothelial Cells	TMEM175	-0.724975	0.0395363	0.177058
Macro SELENOP+ SLC40A1+	AC245060.5	-0.889858	0.0346496	0.088973
CD4+ Tn	RPS2	-0.497492	0.0343669	0.284664
CD4+ Tregs	MFSD9	-0.747231	0.0343614	0.247441
Macro SELENOP+ SLC40A1+	FBXO41	-0.945188	0.0346439	0.0889723
NA	RPL11	-0.784118	0.0346412	0.141628
NK cells CD56 low	FKBP5	-0.882606	0.0343583	0.440064
STS CTA high	AC009899.1	-4.20379	0.0363974	0.805408
Macro SELENOP+ SLC40A1+	AFAP1L1	-0.899129	0.0346387	0.0889723
CD8+ Stressed	MICOS13	-0.578271	0.0343534	0.161376
Proinflammatory PMNs	RAB2B	-0.713929	0.0346345	0.186267
DCs AREG+	TMCC1	-1.08719	0.0346339	0.651237
M2 APOC1+ APOE+	BIRC2	-0.597354	0.034629	0.368715
CD8+ GZMK+ Tm	AL031963.3	-0.813339	0.0343444	0.269651
STS Mesenchymal-like ECM Remodeling	AL359504.2	-1.83726	0.036382	0.337228
CD4+ Activated	CRIM1	-0.734719	0.0343429	0.243505
NA	IFIH1	-0.832754	0.0346239	0.141628
STS Proangiogenic	C3orf52	-3.54522	0.036378	0.999994
Arterial Endothelial Cells	EEF2	-0.57114	0.0395038	0.635993
CD4+ Th17	CD80	-0.817269	0.0343378	0.43234
CD4+ T memory	PHLDB2	-0.708313	0.0343343	0.31415
CD8+ Stressed	LINC02195	-1.05118	0.0343338	0.161341
CD8+ Stressed	RPS25	-0.60793	0.0343316	0.161341
CD8+ Activated	TMEM116	-0.561262	0.0343306	0.240516
STS Mesenchymal-like Undiff.	AC009262.1	-1.90474	0.0363672	0.341856
Immunoregulatroy PMNs	ZFHX4	-1.06504	0.0346087	0.107824
CD8+ Early Activation	ELMOD2	-0.529314	0.0343226	0.248101
CD8+ Activated	AL031728.1	-0.812089	0.0343215	0.240516
NK cells CD56 low	ST6GALNAC3	-0.950889	0.0343198	0.439941
STS Epithelial-like	AL133330.1	-1.52344	0.0363565	0.207153
CD4+ T memory	DRAIC	-0.877139	0.0343112	0.314127
Immunoregulatroy PMNs	AC144521.1	-1.01284	0.0345924	0.107824
CD4+ Tregs	FAM234B	-0.801693	0.0343099	0.247187
NK cells CD56 high	RECQL5	-0.719801	0.0343073	0.206904
CD8+ Activated	RNFT1	-0.540775	0.0343048	0.240516
M2 TREM2+ SPP1+	SART1	-0.628702	0.0345865	0.326941
STS Mesenchymal-like Undiff.	SETD6	-0.587839	0.036341	0.341856
CD8+ ISG	RPS27L	-0.623471	0.0342871	0.326876
STS Immunomodulatory	PPP2R5A	-0.578712	0.0363245	0.999998
Proinflammatory PMNs	FTCDNL1	-0.91901	0.0345689	0.186037
M2 TREM2+ SPP1+	CHFR	-0.681066	0.0345688	0.326941
CD8+ GZMK+ Tm	MTX2	-0.505963	0.0342859	0.269331
Granulocytes_NIBAN1_TXNIPhi	TMEM170A	-0.620159	0.0345661	0.247362
CD4+ Stressed	PLEKHA3	-0.533197	0.0342838	0.21745
CD4+ Th17	AC026471.4	-0.876994	0.0342837	0.43234
CD36+ CAFs	ZNF283	-0.985673	0.0405723	0.992363
Inflammatory Monocytes	AC106028.4	-0.888129	0.034561	0.363197
NA	LARP7	-0.578952	0.0345601	0.141567
CD8+ Exhausted	LFNG	-0.700394	0.0342723	0.109304
STS Mesenchymal-like Undiff.	AC090409.1	-2.28992	0.0363074	0.341856
Immunoregulatroy PMNs	CHPF	-0.857439	0.0345519	0.10775
Capillary Venous Endothelial Cells	GPRC5B	-0.663284	0.0394309	0.176698
Granulocytes_NIBAN1_TXNIPhi	PBRM1	-0.55254	0.0345501	0.247362
CD8+ GZMK+ Tm	GRIP1	-0.901961	0.0342658	0.269312
M2 APOC1+ APOE+	ABHD18	-0.706116	0.034547	0.368321
NK cells CD56 high	KIF11	-0.735234	0.034263	0.206719
Inflammatory Monocytes	EIF4A2	-0.624501	0.0345425	0.363197
Capillary Venous Endothelial Cells	FAM41C	-1.06012	0.039418	0.176697
CD8+ ISG	AKT3	-0.924164	0.0342516	0.326876
Proinflammatory PMNs	NIBAN2	-1.19056	0.0345336	0.185908
Arterial Endothelial Cells	FAM78B	-1.16108	0.0394113	0.635993
CD8+ Stressed	CTSZ	-0.580669	0.03425	0.161197
CD8+ GZMK+ Tm	LINC02762	-0.820688	0.034243	0.269292
CD4+ Activated	FNIP1	-0.569181	0.0342429	0.243136
Immunoregulatroy PMNs	MECOM	-0.994906	0.0345244	0.107705
CD8+ Activated	AL158068.2	-0.810729	0.0342414	0.240322
Granulocytes_NIBAN1_TXNIPhi	ATP5MPL	-0.631604	0.0345147	0.247362
CD8+ Exhausted	PGAP1	-1.0002	0.0342309	0.10924
CD4+ Activated	USP33	-0.573215	0.0342299	0.243136
JAK2_high_STS	NEAT1	-4.37739	0.0362652	0.662146
NK cells CD56 low	BRF1	-0.640028	0.0342266	0.439406
STS Mesenchymal-like ECM Remodeling	AC021504.1	-2.42459	0.0362629	0.336744
STS CTA high	MX2	-2.97623	0.0362619	0.805408
STS Myofibroblastic	TARDBP	-0.345705	0.0362605	0.675269
CD4+ Tregs	AL031985.4	-0.761965	0.0342239	0.246884
M2 APOC1+ APOE+	AC245452.1	-0.879719	0.0345054	0.368247
CD36+ CAFs	FOPNL	-0.752779	0.0405115	0.992363
CD8+ ISG	SLC35E2B	-0.695116	0.0342224	0.326876
Immunoregulatroy PMNs	LOH12CR2	-0.970083	0.0345042	0.107663
CD8+ GZMK+ Tm	AC090125.1	-0.95443	0.0342218	0.269292
Mastocytes	NBPF19	-0.833314	0.0345037	0.220629
CD8+ Early Activation	TRAF2	-0.588311	0.0342188	0.247468
STS Mesenchymal-like Undiff.	HS3ST1	-1.98517	0.0362542	0.341856
NK cells CD56 high	OTUD6B	-0.575712	0.0342157	0.206597
Proinflammatory PMNs	ELOA	-0.693505	0.034497	0.185772
CD8+ Early Activation	STXBP2	-0.519977	0.0342146	0.247468
Proinflammatory PMNs	FBXO6	-0.838274	0.0344962	0.185772
Monocytes EREG+	DIP2A	-0.608141	0.0344946	0.559693
CD4+ Tregs	NECTIN1	-0.75418	0.0342124	0.246884
Proinflammatory PMNs	BRD1	-0.611934	0.0344933	0.185772
CD8+ Early Activation	ARHGAP5	-0.652232	0.0342078	0.247468
CD8+ Activated	NUDT13	-0.69324	0.034205	0.240198
NK cells CD56 high	MAP3K14	-0.675587	0.0342045	0.206597
CD4+ Tfh	VGLL4	-0.578284	0.0342023	0.288385
Mastocytes	HDAC4	-0.873906	0.0344839	0.220589
STS Mesenchymal-like ECM Remodeling	PPP4R4	-2.00178	0.0362344	0.336663
CD8+ GZMK+ Tm	LINC00598	-0.653158	0.0341984	0.269292
Proinflammatory PMNs	SNX1	-0.563472	0.0344801	0.185772
Proinflammatory PMNs	AFF3	-1.70839	0.0344786	0.185772
M2 APOC1+ APOE+	SEMA6B	-1.02434	0.0344782	0.368247
CD4+ Th17	RASGEF1A	-0.85652	0.0341944	0.432249
CD4+ Th17	FAM53B	-0.613143	0.0341944	0.432249
STS Mesenchymal-like ECM Remodeling	NSDHL	-0.602898	0.0362297	0.336663
NA	CACYBP	-0.554825	0.0344751	0.141533
Matrix CAFs	KIF1C	-0.929342	0.0404787	0.999515
CD4+ Stressed	GRAMD1B	-0.966684	0.0341906	0.217221
STS CTA high	PI15	-5.04675	0.0362248	0.805408
CD8+ Exhausted	RNF138	-0.719033	0.0341857	0.109165
STS CTA high	HMGA2-AS1	-4.12638	0.0362212	0.805408
Tip Endothelial Cells	FBN1	-0.820281	0.0393383	0.724807
Macro SELENOP+ SLC40A1+	ANO5	-0.863414	0.0344614	0.0885593
JAK2_high_STS	BANF1	-5.37265	0.0362113	0.662146
STS Mesenchymal-like ECM Remodeling	AC008543.1	-1.90867	0.0362105	0.336663
Inflammatory Monocytes	FKBP11	-0.732732	0.0344564	0.362624
CD4+ Stressed	KDM2B	-0.873398	0.0341743	0.217208
CD4+ Tn	KIAA0930	-0.564603	0.0341732	0.283677
STS Epithelial-like	ERC2	-1.95762	0.0362085	0.206669
Capillary Venous Endothelial Cells	KLHDC3	-0.675861	0.0393303	0.176359
STS Immunomodulatory	NISCH	-0.485364	0.036208	0.999998
Macro SELENOP+ SLC40A1+	AC006994.2	-0.775213	0.0344532	0.088552
STS Mesenchymal-like Undiff.	ATP1A2	-2.32537	0.036205	0.341856
CD4+ Tregs	AL136962.1	-0.970954	0.0341673	0.246861
STS Immunomodulatory	DNM2	-0.539617	0.0362015	0.999998
Mastocytes	YPEL5	-0.598851	0.0344463	0.220434
Immunoregulatroy PMNs	FAM124A	-1.10714	0.0344454	0.10752
NK cells CD56 high	LDB1	-0.500245	0.0341634	0.206528
NK cells CD56 low	EGR2	-0.752848	0.0341628	0.439038
Matrix CAFs	SLC7A5	-0.979952	0.0404464	0.999515
STS Mesenchymal-like ECM Remodeling	KIF17	-1.61123	0.0361965	0.336663
CD4+ Stressed	PLEKHB2	-0.541384	0.03416	0.217208
CD8+ Early Activation	SSR1	-0.500385	0.0341596	0.247393
CD8+ Stressed	RIDA	-0.766229	0.0341572	0.160809
CD8+ Activated	MELK	-0.830808	0.0341567	0.24017
STS Mesenchymal-like Undiff.	LINC02365	-1.75751	0.0361914	0.341856
NK cells CD56 high	AL162458.1	-0.813056	0.0341555	0.206528
CD4+ Tn	GBP5	-0.64361	0.0341524	0.283658
Immunoregulatroy PMNs	CHI3L1	-1.10093	0.0344338	0.107505
CD8+ Activated	AC026471.4	-0.869956	0.0341513	0.24017
CD8+ Stressed	FBXL12	-0.574818	0.0341423	0.160789
Capillary Venous Endothelial Cells	AP1M1	-0.630167	0.0392977	0.17627
M2 APOC1+ APOE+	BTBD19	-0.906048	0.0344231	0.368247
Capillary Venous Endothelial Cells	RRAS	-0.833779	0.0392962	0.17627
CD8+ Exhausted	TAOK1	-0.598386	0.0341376	0.109057
Mastocytes	TMEM184C	-0.7625	0.0344155	0.220324
CD36+ CAFs	PEX7	-1.05107	0.0404151	0.992363
NA	SLC2A3	-0.736736	0.0344138	0.141392
CD8+ GZMK+ Tm	AP001341.1	-0.894111	0.0341312	0.269228
CD8+ Exhausted	ZNF638	-0.589865	0.0341302	0.109056
