## Supplementary Tables S1-S13 for "Distinct Sarcoma Microenvironments Predict Benefit from Addition of Pembrolizumab to Preoperative Radiotherapy and Surgery in SU2C-SARC032" (part 35 of 38)

### Sheet: Table S4 (continued)
Table S4. Marker genes for cell states identified in the UPS/LPS single-cell RNA sequencing atlas using limma-voom.
CD8+ Activated	AC009228.1	-0.767191	0.0341271	0.24017
CD4+ Tregs	ZFY-AS1	-0.716437	0.0341256	0.24675
Proinflammatory PMNs	NUP54	-0.674783	0.0344044	0.185641
NA	PRDX5	-0.616469	0.0344011	0.141392
CD8+ GZMK+ Tm	ARHGEF38	-0.797625	0.0341188	0.269228
CD4+ Th17	KCNMB2-AS1	-0.823403	0.0341178	0.432249
CD8+ Exhausted	SH3BGRL	-0.509655	0.0341144	0.109029
STS Mesenchymal-like Contactin+	SMARCE1	-0.692978	0.0361482	0.508529
Macro SELENOP+ SLC40A1+	MSRB1	-0.724141	0.034393	0.0884114
Granulocytes_NIBAN1_TXNIPhi	RAB20	-0.768012	0.0343921	0.247362
M2 APOC1+ APOE+	CTBP2	-0.689087	0.0343914	0.368247
CD8+ Early Activation	COX7C	-0.564419	0.0341085	0.247393
CD8+ Early Activation	AC127521.1	-0.760658	0.0341048	0.247393
CD8+ ISG	ALKBH5	-0.611698	0.0341045	0.326876
STS Mesenchymal-like ECM Remodeling	TAS1R1	-1.9035	0.0361384	0.336663
STS Epithelial-like	BCAR3	-0.758256	0.0361379	0.206335
M2 APOC1+ APOE+	CHRNE	-0.828182	0.0343833	0.368247
Immunoregulatroy PMNs	AC122108.2	-1.10512	0.0343819	0.107383
CD8+ Activated	ATP6AP1L	-0.765789	0.0340997	0.240102
CD8+ GZMK+ Tm	NCOA7-AS1	-0.728073	0.0340977	0.269228
Mastocytes	ZNRF2	-0.56992	0.0343785	0.220173
CD4+ T memory	GFPT2	-0.766351	0.0340967	0.312917
Proinflammatory PMNs	MBNL3	-0.892666	0.0343784	0.185562
Macro SELENOP+ SLC40A1+	GPX8	-0.884469	0.0343779	0.0884003
CD4+ Stressed	CAPZB	-0.562085	0.0340955	0.217161
DCs AREG+	BIN3	-0.90022	0.0343769	0.648794
JAK2_high_STS	TMEM87A	-3.03786	0.0361262	0.662116
CD8+ Early Activation	ANKRD37	-0.6271	0.0340923	0.247393
CD8+ Stressed	DYRK4	-0.641864	0.0340918	0.160629
STS Epithelial-like	AL359094.1	-2.29149	0.0361234	0.20632
STS Proangiogenic	PRRC2C	-1.04807	0.0361232	0.999994
NK cells CD56 high	GIPC1	-0.537967	0.0340839	0.2063
Immunoregulatroy PMNs	MOK	-0.859431	0.0343624	0.107343
Monocytes EREG+	CXCL12	-1.26045	0.0343589	0.558589
CD8+ Activated	ZNF28	-0.542593	0.0340748	0.240038
NA	SNN	-0.803878	0.0343509	0.141392
STS Immunomodulatory	SERAC1	-0.585241	0.0361007	0.999998
CD4+ Stressed	KLHDC4	-0.593776	0.0340637	0.217161
STS Epithelial-like	LRRC36	-2.17961	0.0360926	0.206273
CD4+ Tfh	ALG5	-0.624793	0.0340593	0.287914
CD4+ Activated	ARIH2	-0.494583	0.034057	0.242155
Immunoregulatroy PMNs	AC064801.1	-1.05996	0.0343363	0.107282
Immunoregulatroy PMNs	AL021707.2	-1.04112	0.0343363	0.107282
STS Mesenchymal-like ECM Remodeling	KCNN4	-2.12618	0.0360874	0.336569
CD8+ Early Activation	SFR1	-0.816147	0.0340492	0.247393
NK cells CD56 low	SNTB2	-0.598856	0.0340482	0.438306
CD4+ Tregs	UBE2O	-0.734625	0.0340473	0.246345
CD4+ Tregs	ANKRD27	-0.579927	0.0340467	0.246345
CD8+ Early Activation	ZNF480	-0.565011	0.0340457	0.247393
STS Epithelial-like	AC025419.1	-2.09606	0.0360747	0.206247
STS Mesenchymal-like Undiff.	AC100786.1	-1.85033	0.036074	0.341856
Mastocytes	CSGALNACT1	-1.26882	0.0343206	0.220148
CD4+ Tn	TBCB	-0.582707	0.0340348	0.283211
CD4+ Tn	HIST1H4H	-0.617532	0.0340334	0.283211
Capillary Venous Endothelial Cells	STON2	-1.52825	0.0391815	0.17586
CD4+ Th17	ZNF701	-0.622937	0.0340312	0.432236
M2 APOC1+ APOE+	LMBR1	-0.78229	0.0343062	0.368156
Granulocytes_NIBAN1_TXNIPhi	NDUFA13	-0.684513	0.0343054	0.247362
Proinflammatory PMNs	HIST1H4C	-0.916186	0.0343048	0.185348
CD8+ Activated	BBS1	-0.764293	0.0340217	0.239775
Capillary Venous Endothelial Cells	ZNF555	-0.864369	0.0391711	0.17586
CD8+ ISG	EIF5A	-0.670002	0.0340193	0.326876
CD4+ Tn	RETREG2	-0.573566	0.0340193	0.283211
STS Epithelial-like	GALNT8	-2.23951	0.0360508	0.206179
Capillary Venous Endothelial Cells	DES	-1.99022	0.0391667	0.17586
CD8+ GZMK+ Tm	LINC01618	-0.800186	0.0340157	0.269014
Granulocytes_NIBAN1_TXNIPhi	C1QBP	-0.712075	0.0342964	0.247362
CD8+ Early Activation	RPL23A	-0.622949	0.0340104	0.247393
CD4+ Activated	N4BP1	-0.518342	0.0340098	0.242045
STS Mesenchymal-like Undiff.	SUCNR1	-2.28365	0.0360392	0.341856
NK cells CD56 low	AL109930.1	-0.988902	0.0340054	0.438125
Vascular CAFs	EIF1	-0.482862	0.0402755	0.724116
Pericytes	ITGA5	-0.641916	0.0391464	0.662055
CD8+ Early Activation	ELOB	-0.543892	0.0339969	0.247393
Mastocytes	FMN1	-0.969937	0.0342773	0.220042
Mastocytes	ENG	-0.694493	0.0342756	0.220042
Immunoregulatroy PMNs	SCN4A	-1.09208	0.0342753	0.107153
Capillary Venous Endothelial Cells	MLST8	-0.6784	0.0391413	0.175848
NA	TMED10	-0.583398	0.0342739	0.141392
CD8+ Early Activation	RPL7	-0.624577	0.0339899	0.247393
Proinflammatory PMNs	ERCC4	-0.884009	0.0342713	0.185228
NA	GAS5	-0.711351	0.0342698	0.141392
CD8+ GZMK+ Tm	AL121985.1	-0.819753	0.0339861	0.26892
Inflammatory Monocytes	HIPK4	-1.0895	0.0342656	0.360848
CD4+ Th17	CCDC18-AS1	-0.596193	0.0339839	0.431996
CD4+ Activated	HIP1R	-0.721721	0.0339824	0.241964
CD8+ Stressed	MBOAT2	-0.846211	0.0339769	0.160159
STS Immunomodulatory	DENR	-0.447582	0.036008	0.999998
CD4+ Activated	LMO7	-0.721575	0.0339757	0.241964
CD8+ Early Activation	CTSB	-0.653546	0.0339746	0.247393
CD4+ Tfh	SPG11	-0.5749	0.0339744	0.287517
Macro SELENOP+ SLC40A1+	EML2	-0.77354	0.0342506	0.0880869
STS Mesenchymal-like Undiff.	ZNF740	-0.545774	0.0360003	0.341856
CD8+ ISG	LMAN1	-0.596645	0.0339665	0.326876
Granulocytes_NIBAN1_TXNIPhi	PSMD14	-0.69092	0.0342467	0.247362
CD4+ Activated	ATP13A3	-0.591638	0.033964	0.241964
NA	RPL37	-0.678295	0.0342447	0.141392
Proinflammatory PMNs	ZNF354A	-0.887407	0.0342443	0.185143
M2 APOC1+ APOE+	PRAM1	-0.949562	0.0342431	0.367863
CD4+ Tfh	LRIG1	-0.858411	0.0339615	0.287517
CD8+ Exhausted	DYNC1LI1	-0.545849	0.0339505	0.108619
STS Mesenchymal-like Contactin+	FTH1	-1.07054	0.0359809	0.50838
Vascular CAFs	FYN	-0.919175	0.0402202	0.724116
Pericytes	LTB	-1.88596	0.0390928	0.662055
CD8+ Activated	TSNARE1	-0.639213	0.0339427	0.23938
CD8+ Exhausted	RAB22A	-0.598497	0.0339409	0.108616
STS Mesenchymal-like Undiff.	AL136131.3	-2.26378	0.0359712	0.341856
Inflammatory Monocytes	ZNF195	-0.658031	0.034218	0.36058
NA	EIF3I	-0.642803	0.0342178	0.141392
Arterial Endothelial Cells	PCSK6	-1.73468	0.0390813	0.63354
Immunoregulatroy PMNs	RITA1	-0.700976	0.0342169	0.106991
CD8+ Activated	AC109460.2	-0.645269	0.0339349	0.23938
CD4+ Tn	DHPS	-0.502565	0.0339336	0.283078
STS Epithelial-like	ACHE	-2.26594	0.0359636	0.205749
CD4+ Tfh	OTULINL	-0.718895	0.0339331	0.287517
CD8+ Activated	DCAKD	-0.590545	0.0339316	0.23938
STS Mesenchymal-like Undiff.	LINC01194	-2.56511	0.0359611	0.341856
Proinflammatory PMNs	NDUFB9	-0.65626	0.0342107	0.185084
Immunoregulatroy PMNs	DPP10	-0.989766	0.0342097	0.106991
STS Epithelial-like	TCF7L2	-0.629073	0.0359543	0.205749
NA	CTDSPL2	-0.707533	0.0342033	0.141392
STS Mesenchymal-like Contactin+	DAG1	-1.06021	0.035952	0.50838
CD8+ Activated	DCAF6	-0.607047	0.0339217	0.23938
Capillary Venous Endothelial Cells	RNF123	-0.706111	0.0390661	0.175623
Capillary Venous Endothelial Cells	IL27RA	-0.81181	0.0390584	0.175623
CD8+ Stressed	SIKE1	-0.492518	0.0339132	0.159952
Capillary Venous Endothelial Cells	TRIM27	-0.700486	0.0390571	0.175623
CD4+ Tregs	KIF9	-0.637135	0.033912	0.245717
CD8+ Early Activation	EPS8	-0.713068	0.0339119	0.247247
STS Mesenchymal-like ECM Remodeling	NEIL3	-2.04325	0.0359385	0.335725
JAK2_high_STS	SMIM26	-4.34756	0.0359375	0.662116
M2 TREM2+ SPP1+	GPAT4	-0.614697	0.0341853	0.325028
STS Mesenchymal-like ECM Remodeling	DUSP15	-2.0825	0.0359314	0.335725
CD8+ Activated	L2HGDH	-0.620412	0.0338994	0.23938
M2 APOC1+ APOE+	AC011933.4	-1.32559	0.0341796	0.367863
STS CTA high	AL365259.1	-3.81505	0.0359277	0.805408
Matrix CAFs	HES5	-1.23312	0.0401664	0.999515
CD4+ Activated	CTDP1	-0.645757	0.0338951	0.241964
CD4+ Tregs	VASH1	-0.800136	0.0338942	0.245704
NA	XAF1	-1.01789	0.0341752	0.141392
CD8+ Exhausted	TXNL4A	-0.597988	0.0338929	0.108503
CD8+ Early Activation	LY6E	-0.790049	0.0338909	0.247212
STS Myofibroblastic	TMEM223	-0.506733	0.0359111	0.670938
CD8+ Exhausted	ATP1B1	-0.921171	0.0338816	0.10849
CD4+ Tn	RNF181	-0.625583	0.0338781	0.28277
STS CTA high	FSIP2-AS1	-3.93802	0.0359055	0.805408
CD4+ Th17	Z93020.1	-0.795724	0.0338756	0.43098
Proinflammatory PMNs	PSMG1	-0.838916	0.0341549	0.184905
STS Mesenchymal-like ECM Remodeling	AL121578.3	-2.32762	0.0359023	0.335725
CD4+ Tfh	STAT6	-0.640992	0.0338663	0.287517
STS Epithelial-like	GLIS3	-1.1883	0.035891	0.205469
Mastocytes	VPS13D	-0.87871	0.0341426	0.219467
CD8+ GZMK+ Tm	FAM3A	-0.558266	0.0338613	0.26849
CD8+ Activated	WWC1	-0.869724	0.0338587	0.23938
CD4+ Th17	TMEM155	-0.953233	0.0338578	0.43098
CD4+ Tn	NIT2	-0.579306	0.0338562	0.282742
Inflammatory Monocytes	AC008393.1	-1.16228	0.0341348	0.36058
Mastocytes	ANKRD13A	-0.675734	0.0341333	0.219467
NK cells CD56 low	PEF1	-0.549522	0.0338499	0.437604
CD4+ Tn	PIGQ	-0.85167	0.0338496	0.282742
CD8+ Activated	LRTOMT	-0.713697	0.0338489	0.23938
NK cells CD56 high	TINCR	-0.809326	0.0338479	0.205149
STS Proangiogenic	WDR43	-1.05836	0.0358739	0.999994
NA	ST3GAL6	-1.08256	0.0341229	0.141392
Mastocytes	RAD51AP1	-0.82819	0.0341226	0.219467
STS Mesenchymal-like Contactin+	RPL27A	-0.664468	0.0358698	0.50838
Immunoregulatroy PMNs	PTGDS	-1.49902	0.034121	0.106773
NK cells CD56 low	STYXL1	-0.604791	0.0338348	0.437604
CD8+ Early Activation	SNX5	-0.523853	0.0338337	0.246913
Immunoregulatroy PMNs	MKRN2	-0.674313	0.0341117	0.106764
STS Mesenchymal-like ECM Remodeling	AL136018.1	-2.186	0.0358583	0.335725
CD4+ Tregs	CYTH3	-0.832421	0.0338282	0.245577
NK cells CD56 low	CHMP5	-0.677189	0.0338266	0.437604
Matrix CAFs	MIS18BP1	-0.82631	0.04009	0.999515
CD8+ GZMK+ Tm	AC005523.2	-0.504291	0.0338237	0.268424
CD8+ Early Activation	AC005070.3	-0.849969	0.0338235	0.246913
NK cells CD56 high	DDX47	-0.81014	0.033823	0.205149
Mastocytes	GLIPR1	-0.759675	0.0341034	0.219467
NA	RELT	-0.693135	0.0340947	0.141392
CD8+ Early Activation	COA7	-0.761357	0.0338128	0.246913
Immunoregulatroy PMNs	DLG5	-0.94601	0.0340918	0.106722
Immunoregulatroy PMNs	AC018647.3	-1.04881	0.0340868	0.106722
CD4+ Activated	DGKD	-0.58304	0.0338058	0.241611
Capillary Venous Endothelial Cells	CCL19	-1.84855	0.0389385	0.175217
Immunoregulatroy PMNs	SLC17A9	-0.909603	0.0340775	0.106718
Proinflammatory PMNs	ZUP1	-0.768281	0.0340761	0.184662
STS CTA high	PSMA3	-0.974794	0.0358216	0.805408
CD4+ Tn	NIPSNAP1	-0.561247	0.033794	0.282688
STS Mesenchymal-like Contactin+	SMIM3	-1.55085	0.0358203	0.50838
Proinflammatory PMNs	NDUFB11	-0.665203	0.0340729	0.184662
CD36+ CAFs	MCM3AP	-0.665404	0.0400538	0.992363
M2 TREM2+ SPP1+	KCTD20	-0.651328	0.0340721	0.324643
CD4+ Stressed	STAT5A	-0.677217	0.0337896	0.216356
CD8+ ISG	AP3M1	-0.623046	0.0337872	0.326624
CD8+ Activated	AL592430.1	-0.941139	0.0337868	0.239116
CD8+ Activated	DDX11	-0.690661	0.0337862	0.239116
CD8+ GZMK+ Tm	SVIL	-0.74214	0.0337844	0.268424
M2 APOC1+ APOE+	PRDM2	-0.639394	0.034062	0.367465
CD4+ Tregs	UBE2E3	-0.598852	0.0337781	0.245331
M2 TREM2+ SPP1+	HECA	-0.721008	0.0340587	0.324643
CD8+ GZMK+ Tm	AC022558.2	-0.759042	0.0337748	0.268424
Immunoregulatroy PMNs	POLD2	-0.731862	0.0340547	0.106685
Mastocytes	AC090617.5	-1.26451	0.0340546	0.219389
CD8+ Activated	SLC23A1	-0.853807	0.0337737	0.239116
CD4+ Tn	C1orf174	-0.596567	0.0337724	0.282663
CD4+ T memory	NR5A2	-0.959389	0.0337723	0.311065
Vascular CAFs	NUPR1	-0.949608	0.0400321	0.724116
Immunoregulatroy PMNs	CAPN8	-1.0179	0.0340516	0.106685
CD8+ GZMK+ Tm	VWA5A	-0.76487	0.0337704	0.268424
Immunoregulatroy PMNs	CHRDL1	-1.09276	0.0340481	0.106685
Inflammatory Monocytes	HECTD3	-0.685708	0.0340463	0.360402
STS Immunomodulatory	USP48	-0.464359	0.0357882	0.999998
STS Mesenchymal-like ECM Remodeling	NCKAP5-AS2	-2.18621	0.0357863	0.335394
Inflammatory Monocytes	TM7SF2	-1.01721	0.0340396	0.360402
Inflammatory Monocytes	AP000446.1	-1.08503	0.0340357	0.360402
Immunoregulatroy PMNs	MRM2	-0.719185	0.0340336	0.106683
CD4+ Tfh	NOSIP	-0.602413	0.0337487	0.287517
Inflammatory Monocytes	ZBTB10	-0.850388	0.0340287	0.360402
Immunoregulatroy PMNs	EGFR	-1.06796	0.0340279	0.106683
Proinflammatory PMNs	POP4	-0.739724	0.0340249	0.184506
CD8+ Early Activation	HAUS1	-0.556616	0.0337435	0.24661
STS CTA high	CLEC14A	-4.02784	0.0357687	0.805408
Mastocytes	TBC1D5	-0.711286	0.0340209	0.219346
STS Mesenchymal-like Undiff.	TRAPPC4	-0.60806	0.0357653	0.341856
DCs AREG+	MPHOSPH8	-0.587658	0.0340194	0.648034
CD4+ T memory	CBLB	-0.766858	0.0337366	0.311065
Pericytes	PCMTD1	-0.659322	0.0388711	0.661373
STS Mesenchymal-like Undiff.	PAIP1	-0.597519	0.0357613	0.341856
NA	PIK3R1	-0.781526	0.0340151	0.141294
Capillary Venous Endothelial Cells	WDR77	-0.702141	0.0388689	0.175016
STS Myofibroblastic	ZBTB33	-0.566722	0.0357587	0.668815
Matrix CAFs	LINC01197	-1.35079	0.039989	0.999515
Capillary Venous Endothelial Cells	DERL3	-1.38811	0.0388642	0.175016
CD36+ CAFs	KRI1	-0.983778	0.0399867	0.992363
Monocytes EREG+	ZYG11B	-0.605709	0.0340087	0.556363
JAK2_high_STS	SOD1	-2.33888	0.0357535	0.662116
JAK2_high_STS	SLC35A3	-2.88414	0.0357534	0.662116
CD4+ Activated	TBK1	-0.514136	0.0337259	0.241267
STS Epithelial-like	STRN3	-0.740419	0.035749	0.204909
STS Proangiogenic	CCDC112	-4.93915	0.0357479	0.999994
STS Mesenchymal-like ECM Remodeling	PINK1-AS	-1.43604	0.0357478	0.335394
Tip Endothelial Cells	ANKRD37	-1.08784	0.0388552	0.721598
NK cells CD56 high	MROH8	-0.83357	0.0337198	0.204659
Macro SELENOP+ SLC40A1+	BBIP1	-0.582994	0.0339959	0.0875007
NK cells CD56 high	AL139106.1	-0.863315	0.0337148	0.204659
Immunoregulatroy PMNs	AC087521.2	-0.977376	0.0339944	0.106601
Arterial Endothelial Cells	RPL13	-0.534119	0.0388466	0.631919
CD8+ Early Activation	NUDT7	-0.947438	0.0337117	0.246495
STS Mesenchymal-like ECM Remodeling	STC2	-2.03848	0.0357354	0.335394
CD8+ Early Activation	ZCWPW1	-0.649943	0.0337095	0.246495
STS Epithelial-like	TTC7B	-0.741348	0.0357347	0.204909
CD4+ Tregs	ISYNA1	-0.773909	0.0337081	0.244939
Mastocytes	GIMAP2	-0.805429	0.0339865	0.219325
CD4+ T memory	GBA	-0.618985	0.0336998	0.310962
CD8+ GZMK+ Tm	SGSM1	-0.755948	0.0336974	0.268182
Arterial Endothelial Cells	LIMK1	-1.41388	0.0388282	0.631919
CD8+ Early Activation	HOOK1	-0.85378	0.033695	0.246495
Macro SELENOP+ SLC40A1+	PKD2L2	-0.936462	0.0339708	0.0874499
CD4+ Stressed	GZMH	-0.893928	0.0336886	0.216356
DCs CD1c+	RB1CC1	-0.661966	0.0339691	0.606766
Immunoregulatroy PMNs	CATIP	-1.04301	0.0339648	0.106529
Macro SELENOP+ SLC40A1+	NEIL1	-0.800688	0.0339626	0.0874425
CD8+ Early Activation	SRD5A3	-0.665991	0.0336817	0.246495
CD8+ Activated	AC091045.1	-0.731002	0.0336815	0.238815
Proinflammatory PMNs	SH3PXD2B	-0.890486	0.0339618	0.184225
CD8+ GZMK+ Tm	L3MBTL4	-0.860571	0.0336812	0.268182
Capillary Venous Endothelial Cells	AL603839.3	-1.86578	0.038813	0.174876
Immunoregulatroy PMNs	MALL	-1.03674	0.0339588	0.106529
STS Epithelial-like	EYA3	-0.622804	0.0357016	0.204862
CD4+ Tfh	OGT	-0.616211	0.0336744	0.287214
CD4+ Tregs	ABCG2	-0.724918	0.0336728	0.244893
Capillary Venous Endothelial Cells	GPANK1	-0.783407	0.0388024	0.174876
Capillary Venous Endothelial Cells	TNK2	-0.761371	0.0388002	0.174876
STS Mesenchymal-like ECM Remodeling	FHL5	-2.39067	0.035693	0.335394
CD8+ ISG	RUNX1	-0.939644	0.0336678	0.326314
CD8+ Early Activation	RASA4	-0.912959	0.0336673	0.246495
CD8+ Early Activation	NT5C3B	-0.558839	0.0336662	0.246495
CD8+ Stressed	IFI35	-0.712667	0.0336641	0.158881
Immunoregulatroy PMNs	HIF3A	-1.05799	0.0339432	0.106502
Immunoregulatroy PMNs	SDSL	-0.775607	0.0339422	0.106502
Mastocytes	NCOA2	-0.83539	0.0339398	0.219167
Granulocytes_NIBAN1_TXNIPhi	ID2	-0.654075	0.0339388	0.247362
Capillary Venous Endothelial Cells	SLC14A1	-1.56678	0.0387886	0.174876
CD8+ GZMK+ Tm	CCNJ	-0.72656	0.0336561	0.268182
Immunoregulatroy PMNs	CENPX	-0.660947	0.0339353	0.106502
CD8+ Early Activation	NSG1	-0.975589	0.0336504	0.246495
M2 APOC1+ APOE+	SLC25A37	-1.115	0.0339299	0.366577
STS Mesenchymal-like Contactin+	ACSL4	-1.14928	0.0356733	0.50838
CD4+ Th17	EXTL3	-0.572911	0.0336467	0.429503
CD4+ T memory	SPAG4	-0.736053	0.0336452	0.310962
CD4+ Activated	CARD11	-0.741255	0.0336443	0.241023
CD8+ Stressed	MMAB	-0.598909	0.0336391	0.158813
CD4+ Stressed	MATR3.1	-0.654334	0.0336388	0.216334
Granulocytes_NIBAN1_TXNIPhi	HAVCR2	-0.644753	0.0339183	0.247362
Monocytes EREG+	YME1L1	-0.583062	0.0339182	0.556363
CD8+ Stressed	CSTF2	-0.601644	0.0336341	0.158813
CD8+ Activated	AC090125.1	-0.927747	0.0336331	0.238694
Proinflammatory PMNs	RNASE2	-1.01179	0.033912	0.184078
STS Myofibroblastic	RCVRN	-2.23876	0.0356551	0.668815
CD8+ Early Activation	WDR83	-0.570932	0.0336247	0.246495
STS Epithelial-like	MAGEA3	-2.57697	0.0356483	0.204761
STS Epithelial-like	Z84468.2	-1.97641	0.035647	0.204761
STS Epithelial-like	TSPYL2	-0.767476	0.0356459	0.204761
CD8+ GZMK+ Tm	PPM1K-DT	-0.783848	0.0336219	0.268129
Capillary Venous Endothelial Cells	SPON2	-1.02661	0.0387482	0.174808
CD8+ Early Activation	IL23R	-1.14953	0.0336176	0.246495
NK cells CD56 high	CPVL	-0.841228	0.0336168	0.204197
Proinflammatory PMNs	RAB11A	-0.565248	0.0338954	0.184078
CD8+ GZMK+ Tm	KIAA1217	-0.802288	0.033615	0.268129
Capillary Venous Endothelial Cells	PHF19	-0.782697	0.0387433	0.174808
Mastocytes	SYNE3	-0.719678	0.033894	0.218958
CD4+ Tn	PSMB10	-0.613346	0.0336131	0.281484
M2 TREM2+ SPP1+	CTDP1	-0.75257	0.0338881	0.324643
Immunoregulatroy PMNs	RNF207	-1.04639	0.0338844	0.106379
CD8+ Exhausted	ATXN7	-0.544079	0.0336033	0.107855
CD4+ Stressed	CUL3	-0.56352	0.0336008	0.216182
Monocytes EREG+	TLR4	-0.843404	0.0338807	0.556363
CD8+ GZMK+ Tm	SLC25A1	-0.573832	0.0335996	0.268129
Immunoregulatroy PMNs	NOC4L	-0.730375	0.0338777	0.106378
STS Epithelial-like	AC044781.1	-1.78059	0.0356189	0.204761
JAK2_high_STS	TAF11	-3.45723	0.0356178	0.661868
NA	FNDC3B	-1.06614	0.033873	0.141144
JAK2_high_STS	TIMMDC1	-3.90256	0.0356155	0.661868
Capillary Venous Endothelial Cells	RMI1	-0.566418	0.038719	0.174788
Granulocytes_NIBAN1_TXNIPhi	VAC14	-0.803545	0.0338696	0.247362
JAK2_high_STS	IFNGR2	-4.36033	0.035611	0.661868
CD8+ Activated	AL031668.1	-0.769168	0.0335874	0.238562
Proinflammatory PMNs	SRGAP3	-0.882821	0.0338641	0.184001
Macro SELENOP+ SLC40A1+	ALG13-AS1	-1.101	0.033864	0.0872299
CD4+ Th17	C1orf112	-0.730747	0.0335836	0.429503
STS Epithelial-like	AC099552.5	-2.18571	0.0356063	0.204761
NK cells CD56 low	SMG1	-0.523428	0.0335828	0.437123
M2 APOC1+ APOE+	INKA2	-0.887071	0.0338621	0.366517
Capillary Venous Endothelial Cells	TNFRSF4	-1.27003	0.0387065	0.174788
Inflammatory Monocytes	LRFN4	-0.843905	0.0338595	0.360286
STS Epithelial-like	HCG25	-1.6964	0.0355973	0.204761
DCs CD1c+	DAG1	-0.783614	0.0338526	0.606766
Immunoregulatroy PMNs	ATAD3C	-1.06833	0.0338525	0.106319
Proinflammatory PMNs	CNDP2	-0.8612	0.033852	0.183996
CD8+ Activated	PPARG	-0.871096	0.0335705	0.238562
CD4+ Activated	NOTCH1	-0.602383	0.0335691	0.240597
NK cells CD56 high	CLBA1	-0.779303	0.0335595	0.204019
CD4+ Tn	CAPN12	-0.693748	0.0335589	0.28134
CD4+ Th17	DARS-AS1	-0.680939	0.0335571	0.429503
STS Mesenchymal-like Undiff.	FAM162B	-2.44965	0.0355776	0.341856
Immunoregulatroy PMNs	TPPP3	-1.117	0.0338343	0.106283
Proinflammatory PMNs	C2orf74	-0.98889	0.0338302	0.183939
CD4+ Stressed	ZNF394	-0.549662	0.0335477	0.216182
CD4+ Tfh	CPT1A	-0.663239	0.0335476	0.286936
Capillary Venous Endothelial Cells	KBTBD6	-0.976218	0.0386634	0.17465
STS Epithelial-like	AGO2	-0.495873	0.0355601	0.204732
Immunoregulatroy PMNs	ADNP-AS1	-1.06183	0.0338155	0.106244
STS Mesenchymal-like ECM Remodeling	C17orf82	-1.94955	0.0355555	0.33476
STS Epithelial-like	TGFB2	-1.01036	0.0355539	0.204732
CD8+ Early Activation	RPL27A	-0.587928	0.0335318	0.246495
CD8+ Stressed	KLHL11	-0.55826	0.0335313	0.158599
STS Epithelial-like	C1QL4	-2.14267	0.0355533	0.204732
Granulocytes_NIBAN1_TXNIPhi	FLYWCH2	-0.828134	0.0338097	0.247362
Matrix CAFs	PRXL2A	-1.31368	0.0397739	0.999515
CD8+ Stressed	ARPC5	-0.557989	0.0335269	0.158599
JAK2_high_STS	P4HB	-2.90986	0.0355486	0.661868
CD4+ Tregs	MAFA	-0.827396	0.0335257	0.244197
Capillary Venous Endothelial Cells	JRK	-0.863603	0.0386463	0.174628
Immunoregulatroy PMNs	ABCA9-AS1	-1.05688	0.0337995	0.106214
CD4+ Th17	CANT1	-0.588877	0.0335182	0.429503
NK cells CD56 high	PID1	-0.898576	0.0335159	0.20391
CD4+ Activated	USP11	-0.596467	0.0335152	0.240324
JAK2_high_STS	PRKDC	-2.96156	0.0355312	0.661868
STS Epithelial-like	PPP4R3B	-0.420231	0.0355261	0.204732
M2 TREM2+ SPP1+	RAP1GAP2	-1.3144	0.0337833	0.324415
Pericytes	THSD7A	-0.892502	0.0386262	0.658001
Immunoregulatroy PMNs	RCN2	-0.591539	0.0337826	0.106202
Immunoregulatroy PMNs	TMEM232	-0.975969	0.033782	0.106202
Immunoregulatroy PMNs	AL158071.4	-0.994608	0.0337804	0.106202
CD8+ GZMK+ Tm	IGFL2	-1.01681	0.0334989	0.26785
Proinflammatory PMNs	AASDH	-0.796879	0.0337785	0.183719
M2 APOC1+ APOE+	CBFA2T3	-0.906581	0.0337783	0.365853
NK cells CD56 high	LINC02073	-0.970019	0.0334979	0.203882
Proinflammatory PMNs	SNX24	-0.879049	0.033776	0.183719
CD8+ Early Activation	SHLD1	-0.601697	0.033495	0.246451
CD4+ T memory	AMER1	-0.895951	0.0334928	0.309821
STS Mesenchymal-like ECM Remodeling	ATP1B2	-2.27426	0.035504	0.334747
M2 APOC1+ APOE+	LAMTOR5-AS1	-1.15989	0.0337627	0.365853
NA	RNF181	-0.682441	0.0337599	0.140973
Mastocytes	ZFX	-0.531674	0.0337574	0.218178
STS Epithelial-like	CLASP1	-0.827799	0.035498	0.204648
CD4+ Activated	SDAD1	-0.591141	0.0334769	0.240276
CD8+ Early Activation	HMGCL	-0.593905	0.0334756	0.246427
CD8+ GZMK+ Tm	MID2	-0.806695	0.0334721	0.267846
CD8+ GZMK+ Tm	LINC00863	-0.826826	0.0334714	0.267846
CD4+ Tn	GFOD1	-0.694371	0.0334713	0.28076
CD8+ Stressed	TAF12	-0.495514	0.0334674	0.158444
STS Proangiogenic	AL139274.2	-2.80761	0.0354861	0.999994
STS Mesenchymal-like ECM Remodeling	LINC02204	-2.0046	0.035483	0.334747
Inflammatory Monocytes	CHID1	-0.767449	0.0337409	0.359727
STS Proangiogenic	LINC00884	-4.12043	0.03548	0.999994
Immunoregulatroy PMNs	ID4	-1.0989	0.033738	0.106123
JAK2_high_STS	OSBPL8	-2.6631	0.0354779	0.661868
Macro SELENOP+ SLC40A1+	ACOT12	-0.974962	0.033736	0.0869275
Proinflammatory PMNs	NDUFA1	-0.664139	0.0337345	0.183602
NK cells CD56 high	GSK3A	-0.512483	0.0334523	0.203686
NK cells CD56 high	PVALB	-1.1022	0.0334514	0.203686
CD4+ T memory	AC015911.3	-0.814864	0.0334505	0.309789
Capillary Venous Endothelial Cells	ACAP3	-0.774091	0.0385679	0.17433
Capillary Venous Endothelial Cells	MKRN2OS	-2.00825	0.0385671	0.17433
CD4+ Tregs	SPN	-0.589946	0.0334457	0.243965
NA	UBE2Q1	-0.811409	0.0337226	0.140973
Capillary Venous Endothelial Cells	S1PR4	-0.934649	0.0385592	0.17433
STS Epithelial-like	KIF27	-0.639558	0.0354547	0.204467
Immunoregulatroy PMNs	NUDT18	-0.748676	0.0337138	0.106073
NK cells CD56 low	RTKN2	-0.88887	0.0334299	0.436252
CD8+ Stressed	RPL26L1	-0.612259	0.0334284	0.158309
Granulocytes_NIBAN1_TXNIPhi	RALY	-0.514764	0.0337072	0.247362
CD8+ Stressed	TADA2B	-0.537572	0.0334245	0.158309
NA	QARS	-0.722219	0.033703	0.140973
Mastocytes	AP2A2	-0.786134	0.0336994	0.217959
Capillary Venous Endothelial Cells	TNFRSF25	-0.684035	0.0385376	0.17433
NK cells CD56 high	NR2F2	-0.960798	0.0334158	0.203626
Proinflammatory PMNs	TNFSF13	-0.83267	0.033691	0.183487
Macro SELENOP+ SLC40A1+	IKZF4	-0.751543	0.0336903	0.0868234
Capillary Venous Endothelial Cells	USP28	-0.760152	0.0385276	0.17433
STS Mesenchymal-like Undiff.	COPS5	-0.48162	0.0354274	0.341697
NA	PTPN2	-0.548322	0.0336806	0.140973
Proinflammatory PMNs	ZBED1	-0.755379	0.0336787	0.183482
CD4+ Tregs	GPD2	-0.6204	0.0333962	0.243837
CD8+ Stressed	ZFPL1	-0.846801	0.0333942	0.158295
CD8+ Stressed	JMJD8	-0.581655	0.0333911	0.158295
CD8+ Activated	ICAM2	-0.636572	0.0333897	0.237521
CD4+ Th17	PSMG3-AS1	-0.725909	0.0333892	0.428734
DCs AREG+	RANBP3	-0.716297	0.0336686	0.642851
DCs AREG+	BPGM	-0.752542	0.033668	0.642851
CD8+ Stressed	BEX2	-0.6525	0.0333855	0.158295
CD4+ Activated	MFSD6	-0.58009	0.0333834	0.239831
CD8+ Activated	AC011603.2	-0.682949	0.0333814	0.237521
Arterial Endothelial Cells	TUBB6	-0.676188	0.0384974	0.629149
CD8+ Activated	WBP2NL	-0.741475	0.0333782	0.237521
M2 APOC1+ APOE+	KIAA0556	-0.822977	0.0336538	0.36523
DCs CD1c+	PELI1	-0.842818	0.0336532	0.605091
NK cells CD56 low	WASHC3	-0.618258	0.0333691	0.436206
STS Mesenchymal-like ECM Remodeling	MACC1	-2.1834	0.0353865	0.334428
Proinflammatory PMNs	SNHG7	-0.807319	0.033647	0.18337
M2 APOC1+ APOE+	ERGIC1	-0.675277	0.0336463	0.36523
Immunoregulatroy PMNs	ANK2	-1.08421	0.0336459	0.105894
CD8+ Stressed	SLC52A2	-0.53609	0.0333661	0.158295
Inflammatory Monocytes	DNAJA4	-1.04508	0.0336451	0.35909
Immunoregulatroy PMNs	DHDH	-0.991292	0.0336447	0.105894
DCs AREG+	LASP1	-0.562428	0.0336443	0.642851
CD8+ GZMK+ Tm	MAOB	-0.937037	0.0333637	0.267613
Immunoregulatroy PMNs	LDHB	-0.692924	0.0336426	0.105894
Proinflammatory PMNs	CCDC137	-0.782471	0.0336413	0.18337
Monocytes EREG+	KIDINS220	-0.608993	0.0336413	0.555388
M2 APOC1+ APOE+	CUBN	-1.31403	0.0336402	0.36523
STS CTA high	RPL39	-1.16439	0.0353752	0.804984
Mastocytes	NEK9	-0.651164	0.0336362	0.217637
STS Epithelial-like	UBE2QL1	-2.29633	0.0353707	0.204187
NA	TBK1	-0.834093	0.0336305	0.140866
CD8+ Exhausted	UQCRC2	-0.561675	0.0333502	0.107241
DCs AREG+	SNHG5	-0.751899	0.0336271	0.642851
NK cells CD56 low	METTL8	-0.694284	0.0333455	0.436206
STS Myofibroblastic	AC093525.4	-1.95723	0.035363	0.66744
Macro SELENOP+ SLC40A1+	ZNRF3	-0.873268	0.0336234	0.0866921
CD8+ Early Activation	CIAO2A	-0.598772	0.0333426	0.245686
CD8+ Activated	AC234582.1	-0.824553	0.0333416	0.237512
Capillary Venous Endothelial Cells	NACC1	-0.615519	0.0384552	0.1741
CD8+ ISG	IER5	-0.677733	0.0333394	0.325921
NA	SMIM19	-0.751584	0.0336179	0.140849
STS Epithelial-like	AL049869.2	-2.25172	0.0353563	0.204173
CD8+ ISG	SNX9	-0.837401	0.0333368	0.325921
CD36+ CAFs	FBXO38	-0.769862	0.0395712	0.992363
STS Immunomodulatory	ESCO1	-0.409238	0.0353452	0.998126
STS Epithelial-like	NUP88	-0.470595	0.0353451	0.204173
STS CTA high	DHX36	-0.882177	0.0353447	0.804984
Immunoregulatroy PMNs	SUCLG2-AS1	-0.993184	0.0336048	0.105826
Immunoregulatroy PMNs	SNX21	-0.927848	0.0336043	0.105826
CD8+ Stressed	AL139330.1	-0.778572	0.0333238	0.158208
STS Mesenchymal-like Undiff.	ANGPTL6	-1.92409	0.0353405	0.341323
CD8+ ISG	CYREN	-0.722658	0.033322	0.325921
Proinflammatory PMNs	DLG1	-0.781008	0.0336005	0.183239
NK cells CD56 high	NAA60	-0.525941	0.0333208	0.20321
CD4+ Activated	TRIM44	-0.568471	0.0333205	0.239492
Capillary Venous Endothelial Cells	GTF2H4	-0.573285	0.0384313	0.174048
Proinflammatory PMNs	VKORC1	-0.646674	0.0335963	0.183239
CD8+ Activated	UPB1	-0.860583	0.0333166	0.237445
STS Mesenchymal-like Undiff.	DRGX	-2.4567	0.0353337	0.341323
NK cells CD56 high	ARL6	-0.747209	0.033316	0.20321
NK cells CD56 low	TUBA1C	-0.562396	0.0333122	0.436206
Inflammatory Monocytes	MGST2	-0.664789	0.033591	0.358831
Immunoregulatroy PMNs	AC010327.7	-1.06113	0.0335907	0.105822
CD4+ Tn	NHP2	-0.589293	0.0333101	0.279871
CD8+ GZMK+ Tm	TVP23B	-0.539133	0.0333094	0.267577
CD8+ ISG	RPS17	-0.618493	0.033308	0.325921
M2 TREM2+ SPP1+	ETV6	-0.745453	0.033583	0.324015
STS Mesenchymal-like ECM Remodeling	C6orf201	-2.17328	0.0353187	0.334102
STS Proangiogenic	ACVR2B	-2.20734	0.0353175	0.999994
CD8+ GZMK+ Tm	DENND5A	-0.678584	0.0332959	0.267577
STS Epithelial-like	AC011939.2	-1.80546	0.0353121	0.204055
STS Mesenchymal-like Undiff.	SBSN	-2.37458	0.0353121	0.341323
Immunoregulatroy PMNs	NRM	-0.703872	0.0335737	0.105793
CD8+ Activated	AHRR	-0.752793	0.0332928	0.237387
Proinflammatory PMNs	USP40	-0.928751	0.0335685	0.183186
NK cells CD56 high	SNX15	-0.521995	0.0332875	0.20317
Immunoregulatroy PMNs	AC005523.2	-0.735767	0.0335656	0.105793
STS Mesenchymal-like ECM Remodeling	AC005699.1	-1.98155	0.0353026	0.334102
CD8+ Exhausted	PLCL2	-0.810402	0.03328	0.107127
STS Mesenchymal-like Undiff.	AL445423.1	-2.25436	0.035294	0.341323
Immunoregulatroy PMNs	TFB1M	-0.658857	0.0335518	0.105781
Mastocytes	AC087672.2	-1.28226	0.033551	0.217171
Macro SELENOP+ SLC40A1+	AL136962.1	-1.06084	0.0335497	0.0865156
Macro SELENOP+ SLC40A1+	TCF19	-0.920206	0.0335462	0.0865156
CD8+ Early Activation	EIF3D	-0.517752	0.0332657	0.245238
STS Mesenchymal-like Contactin+	TCF20	-1.22595	0.0352817	0.506469
NK cells CD56 high	CXCR5	-0.823203	0.0332647	0.203162
JAK2_high_STS	PLA2G12A	-3.21785	0.0352803	0.661303
Arterial Endothelial Cells	RPS8	-0.612388	0.0383679	0.628492
CD8+ Early Activation	SLC52A2	-0.54329	0.0332534	0.245238
Monocytes EREG+	WAKMAR2	-0.836203	0.033531	0.555388
STS Epithelial-like	ZNF396	-2.3452	0.0352645	0.203916
CD8+ GZMK+ Tm	ZNF624	-0.692829	0.0332448	0.267367
Monocytes EREG+	TWF1	-0.627809	0.0335239	0.555388
Immunoregulatroy PMNs	AC005740.3	-1.07461	0.0335202	0.105702
Macro SELENOP+ SLC40A1+	AL592183.1	-0.768107	0.0335169	0.0864584
M2 APOC1+ APOE+	MIR3681HG	-1.13363	0.0335136	0.364678
NA	KMT5A	-0.722648	0.0335131	0.140764
CD8+ Stressed	MED16	-0.603425	0.0332319	0.15787
M2 APOC1+ APOE+	AC012363.1	-1.1229	0.0335109	0.364678
CD36+ CAFs	MR1	-0.808259	0.0394593	0.992363
NK cells CD56 low	OPTN	-0.519329	0.0332314	0.435872
M2 APOC1+ APOE+	AC011444.2	-1.01541	0.0335092	0.364678
Matrix CAFs	CAMK2G	-0.71493	0.0394574	0.999515
Proinflammatory PMNs	TP53	-0.747537	0.0335082	0.182919
CD8+ Stressed	SLC30A4	-0.784271	0.0332274	0.15787
CD8+ Activated	IGIP	-0.80145	0.0332251	0.237126
Capillary Venous Endothelial Cells	SLC45A3	-1.221	0.0383342	0.173664
Matrix CAFs	LAPTM4B	-0.787658	0.039452	0.999515
STS Mesenchymal-like ECM Remodeling	SLC5A4-AS1	-2.11949	0.0352391	0.333716
STS Mesenchymal-like ECM Remodeling	AL359834.1	-1.9995	0.0352389	0.333716
CD8+ Stressed	LRRCC1	-0.566479	0.033222	0.15787
CD8+ Early Activation	COPS6	-0.564651	0.033219	0.245238
M2 APOC1+ APOE+	EML6	-1.03871	0.0334962	0.364678
NK cells CD56 high	CERNA1	-0.735735	0.033217	0.202984
STS Myofibroblastic	JAK2	-0.828655	0.0352188	0.667414
STS CTA high	LINC02137	-2.9891	0.0352175	0.804984
STS Mesenchymal-like Undiff.	ALDH1B1	-1.11115	0.0352173	0.3412
Immunoregulatroy PMNs	ZNF599	-0.964739	0.0334803	0.105597
STS Myofibroblastic	AP001160.1	-0.923029	0.035216	0.667414
Pericytes	PGS1	-1.12562	0.0383043	0.658001
Inflammatory Monocytes	SLC48A1	-0.878148	0.0334752	0.358296
NA	AKR1B1	-1.08761	0.0334748	0.140682
CD4+ Tregs	FGF22	-0.738803	0.033194	0.242593
CD4+ Tn	CHCHD2	-0.492817	0.0331924	0.27919
NA	ATP5MD	-0.629012	0.03347	0.140682
CD4+ Th17	AL138828.1	-0.901758	0.033189	0.427245
Proinflammatory PMNs	SLC35A5	-0.710884	0.0334628	0.182732
CD8+ Activated	C1orf100	-0.885843	0.0331835	0.236941
STS Mesenchymal-like ECM Remodeling	FAM230C	-1.96757	0.0351968	0.333699
CD4+ Stressed	RALY	-0.408504	0.0331813	0.214754
Immunoregulatroy PMNs	DPT	-1.08726	0.0334597	0.105552
STS Mesenchymal-like ECM Remodeling	LIN28A	-2.32894	0.035195	0.333699
M2 APOC1+ APOE+	SIRT1	-0.624914	0.0334566	0.364678
NA	CISD1	-0.892732	0.0334501	0.140682
Immunoregulatroy PMNs	PDGFRA	-0.964504	0.033449	0.105552
STS CTA high	AC073571.1	-2.29843	0.0351817	0.804984
CD8+ Early Activation	ATP5F1D	-0.60382	0.0331673	0.244987
CD8+ ISG	ABCC1	-0.94676	0.0331672	0.325921
CD8+ Early Activation	PET117	-0.793113	0.0331671	0.244987
M2 APOC1+ APOE+	BCL3	-0.70014	0.0334453	0.364678
CD8+ Stressed	MCAT	-0.814826	0.0331654	0.157701
CD8+ Exhausted	BTF3	-0.569729	0.0331623	0.106849
Immunoregulatroy PMNs	UPP2	-1.05695	0.0334399	0.105552
Macro SELENOP+ SLC40A1+	AC092353.2	-1.15189	0.033438	0.0863231
Capillary Venous Endothelial Cells	LINC02694	-1.97626	0.0382636	0.1734
Macro SELENOP+ SLC40A1+	KCNJ15	-1.87358	0.0334361	0.0863231
STS Myofibroblastic	KIF27	-0.676522	0.0351653	0.667414
STS Mesenchymal-like ECM Remodeling	AJUBA	-1.59818	0.0351642	0.333699
NA	RAB2A	-0.592995	0.033425	0.140682
STS Mesenchymal-like ECM Remodeling	PCOLCE-AS1	-2.13187	0.0351589	0.333699
CD8+ Activated	ALDH18A1	-0.551011	0.033145	0.236777
STS Mesenchymal-like ECM Remodeling	SLC35F4	-2.2804	0.0351588	0.333699
M2 APOC1+ APOE+	WWP2	-0.924777	0.0334193	0.364678
CD8+ Activated	DISP1	-0.619752	0.0331372	0.236777
NK cells CD56 high	DESI1	-0.549968	0.033136	0.202652
CD8+ GZMK+ Tm	AK9	-0.57074	0.0331337	0.267035
STS Mesenchymal-like Contactin+	STX16	-0.791998	0.0351419	0.50636
CD4+ T memory	MFN2	-0.588622	0.0331278	0.308113
Granulocytes_NIBAN1_TXNIPhi	RNF7	-0.694973	0.0333998	0.247362
STS Epithelial-like	AC025627.1	-2.0775	0.0351339	0.203229
STS Mesenchymal-like ECM Remodeling	DPF1	-1.80814	0.0351328	0.333699
STS Mesenchymal-like ECM Remodeling	AC078993.1	-2.3687	0.0351268	0.333699
CD8+ ISG	ZNF638	-0.598224	0.0331114	0.325921
Inflammatory Monocytes	TIMM9	-0.690968	0.033387	0.358055
CD4+ Tregs	TRIM24	-0.647049	0.0331071	0.242191
CD8+ Stressed	LINC01679	-0.821628	0.0331034	0.157456
Monocytes EREG+	FGGY	-1.15021	0.0333817	0.555025
CD8+ Activated	GALNT12	-0.734598	0.0331017	0.236689
STS Epithelial-like	CPT1B	-2.15269	0.0351143	0.203184
STS Proangiogenic	SLMAP	-1.40383	0.0351115	0.999994
Mastocytes	PEAK1	-0.786781	0.0333751	0.216204
CD4+ Th17	SLC43A2	-0.922667	0.0330938	0.426381
Inflammatory Monocytes	NEK10	-1.01555	0.0333699	0.358055
Immunoregulatroy PMNs	AC097534.1	-1.01578	0.0333681	0.105365
CD8+ Stressed	TCEAL8	-0.545545	0.0330889	0.157456
Macro SELENOP+ SLC40A1+	RETN	-1.22101	0.0333645	0.086174
Pericytes	FAXDC2	-1.36947	0.0381871	0.657687
CD4+ Tn	RBM43	-0.638142	0.0330821	0.278571
STS Epithelial-like	BAZ2B	-0.679345	0.035094	0.203135
Capillary Venous Endothelial Cells	DNAJC16	-0.67603	0.0381793	0.173074
STS Immunomodulatory	ZNF609	-0.714887	0.0350888	0.995783
NK cells CD56 high	AP001107.9	-0.895207	0.0330701	0.20233
M2 TREM2+ SPP1+	CHD2	-0.691484	0.0333487	0.322897
STS Myofibroblastic	AC093297.2	-1.21584	0.0350808	0.667414
CD8+ Early Activation	SQOR	-0.529926	0.0330684	0.244613
NA	RALGDS	-0.703101	0.0333385	0.140572
STS Mesenchymal-like Undiff.	AC106738.1	-1.67672	0.0350703	0.340495
Proinflammatory PMNs	COPS6	-0.628916	0.0333343	0.182152
CD8+ Activated	NEFL	-1.06355	0.0330541	0.236519
Capillary Venous Endothelial Cells	DHCR24	-1.03617	0.038151	0.173001
STS Myofibroblastic	ARHGEF37	-1.73655	0.0350616	0.667414
NA	RNF141	-0.81095	0.0333278	0.140572
Inflammatory Monocytes	PRIMPOL	-0.861253	0.0333253	0.358055
CD8+ ISG	HSPD1	-0.572476	0.033046	0.325921
NK cells CD56 high	AC026979.1	-0.710856	0.0330454	0.20226
CD8+ GZMK+ Tm	AC004918.1	-0.773403	0.0330408	0.266658
CD4+ Stressed	SECISBP2L	-0.61049	0.0330384	0.214376
Capillary Venous Endothelial Cells	SCNN1B	-1.54365	0.0381376	0.172996
CD4+ Activated	AGTPBP1	-0.691174	0.0330361	0.237673
STS Epithelial-like	DSCAM	-2.10316	0.0350475	0.202934
CD8+ ISG	RIOK3	-0.506746	0.0330346	0.325921
Immunoregulatroy PMNs	SIT1	-0.954063	0.033306	0.105189
STS Epithelial-like	SP3	-0.469357	0.0350375	0.202934
M2 APOC1+ APOE+	GPR132	-0.707233	0.0333022	0.364678
STS CTA high	ABCG2	-2.57048	0.0350316	0.804984
Capillary Venous Endothelial Cells	COMMD5	-0.814713	0.0381182	0.172964
CD4+ Th17	ZNF236-DT	-0.667836	0.0330185	0.426278
CD4+ T memory	CCDC88B	-0.516985	0.0330184	0.307471
DCs CD1c+	CASC3	-0.727497	0.0332967	0.600002
Macro SELENOP+ SLC40A1+	PRKG1	-0.925997	0.0332959	0.0860241
CD8+ Activated	COX10-AS1	-0.692673	0.0330172	0.236418
NA	COPS7A	-0.737655	0.0332945	0.140539
Proinflammatory PMNs	AC090204.1	-0.920963	0.033294	0.181992
Immunoregulatroy PMNs	AL691447.2	-1.00105	0.0332939	0.105171
CD4+ Stressed	CENPN	-0.694848	0.0330127	0.214376
M2 TREM2+ SPP1+	NFKB2	-0.693233	0.0332894	0.322731
Proinflammatory PMNs	CDK2AP2	-0.637644	0.0332866	0.181992
NA	GOLIM4	-0.946589	0.0332864	0.140539
CD8+ Stressed	MIS18A	-0.807267	0.0330064	0.157142
Capillary Venous Endothelial Cells	NUDT6	-0.95277	0.0381017	0.172945
Immunoregulatroy PMNs	AC090204.1	-0.745803	0.0332783	0.105146
Matrix CAFs	SEPTIN4	-1.73429	0.0392124	0.999515
CD8+ ISG	YY1	-0.546896	0.0329942	0.325921
Capillary Venous Endothelial Cells	IGSF8	-1.09346	0.0380902	0.172945
Inflammatory Monocytes	PRH1	-0.788973	0.0332703	0.357979
Mastocytes	PRLR	-0.957156	0.0332701	0.215609
CD8+ GZMK+ Tm	HIST3H2BB	-0.844465	0.032991	0.266658
CD4+ Tn	SNU13	-0.582639	0.0329898	0.278362
CD8+ Activated	SNHG22	-0.778954	0.0329894	0.236331
STS Proangiogenic	RETREG1	-5.23754	0.0349993	0.999994
CD4+ Tn	PARK7	-0.605873	0.0329876	0.278362
CD4+ T memory	LINC00996	-0.973735	0.0329842	0.307471
CD4+ T memory	ZNF143	-0.650238	0.0329836	0.307471
CD8+ ISG	USP48	-0.580264	0.0329806	0.325921
Capillary Venous Endothelial Cells	PBX4	-2.01826	0.0380754	0.172937
STS Mesenchymal-like ECM Remodeling	AC116049.2	-2.1007	0.0349884	0.333357
NK cells CD56 high	TTC24	-0.867401	0.0329749	0.20191
STS Epithelial-like	RFPL3S	-1.8707	0.0349848	0.202707
CD4+ Activated	AL683807.1	-0.766155	0.0329724	0.237326
Immunoregulatroy PMNs	TSBP1-AS1	-1.04596	0.0332507	0.105096
STS Mesenchymal-like Undiff.	HPN	-2.18843	0.0349804	0.339936
STS Proangiogenic	SKAP2	-4.08164	0.034979	0.999994
Mastocytes	IGF1	-1.02759	0.0332415	0.215509
CD4+ Th17	PCGF3	-0.584975	0.0329602	0.426102
Proinflammatory PMNs	UBE2Q1	-0.769239	0.0332371	0.181803
Arterial Endothelial Cells	NRIP1	-0.807883	0.0380485	0.623986
CD8+ Activated	PDIA5	-0.769797	0.0329533	0.236184
Inflammatory Monocytes	TARBP1	-0.744111	0.0332288	0.357768
Capillary Venous Endothelial Cells	PPFIA3	-0.879257	0.0380453	0.172856
M2 APOC1+ APOE+	CEP63	-0.724995	0.0332287	0.364678
STS Epithelial-like	TANC2	-1.06143	0.0349592	0.202627
NK cells CD56 high	TATDN2	-0.505911	0.0329489	0.201832
STS Mesenchymal-like Undiff.	HJV	-2.16858	0.0349581	0.339936
Inflammatory Monocytes	C10orf88	-0.932264	0.0332267	0.357768
Immunoregulatroy PMNs	MET	-1.00954	0.0332246	0.105034
Inflammatory Monocytes	DHRS9	-0.844477	0.0332231	0.357768
NK cells CD56 low	DLGAP1	-1.17443	0.0329433	0.435624
Mastocytes	CASP10	-0.671837	0.0332181	0.215443
Mastocytes	PLTP	-1.37363	0.0332159	0.215443
CD8+ Early Activation	ARMC9	-0.646443	0.0329366	0.243756
CD8+ Activated	AL356805.1	-0.643677	0.0329356	0.236168
CD8+ Stressed	TICAM1	-0.697548	0.0329339	0.156944
NK cells CD56 high	C16orf74	-0.85997	0.0329333	0.201818
M2 APOC1+ APOE+	ATXN7	-0.565291	0.0332095	0.364678
CD4+ Stressed	ACSL4	-0.600115	0.0329296	0.214035
CD4+ T memory	RBM20	-0.95184	0.0329281	0.307471
CD4+ Tregs	GRIK4	-1.00423	0.032927	0.241192
CD8+ Stressed	GSTO1	-0.587222	0.032927	0.156944
Immunoregulatroy PMNs	FBXO17	-1.08732	0.0332039	0.104988
CD4+ Th17	CEP162	-0.530618	0.0329246	0.426003
CD8+ Activated	AC232271.3	-1.08128	0.0329239	0.236168
Mastocytes	PGS1	-0.898041	0.0332018	0.215443
STS CTA high	ZNF385D-AS1	-3.12364	0.034931	0.804984
CD8+ Exhausted	SCLT1	-0.856497	0.0329209	0.106399
CD36+ CAFs	ARMCX1	-0.867845	0.0391274	0.992363
Capillary Venous Endothelial Cells	NBAT1	-1.57399	0.0380116	0.172759
Immunoregulatroy PMNs	PCDH9	-1.0139	0.0331954	0.104982
NK cells CD56 high	CD8A	-0.762573	0.0329153	0.201789
Capillary Venous Endothelial Cells	MTIF2	-0.623572	0.0380039	0.172759
STS Mesenchymal-like Undiff.	PLOD1	-0.51835	0.0349135	0.339899
CD4+ Tregs	ADO	-0.803403	0.0329047	0.241192
Inflammatory Monocytes	NUP37	-0.795921	0.0331789	0.357768
Immunoregulatroy PMNs	NANOS3	-1.05874	0.0331768	0.104943
STS Mesenchymal-like Undiff.	STK32A	-1.3931	0.0349057	0.339899
Capillary Venous Endothelial Cells	MINPP1	-0.720051	0.0379892	0.172759
Proinflammatory PMNs	ZC3H14	-0.761025	0.033174	0.181519
CD8+ GZMK+ Tm	BRPF3	-0.590261	0.0328951	0.266524
Proinflammatory PMNs	SLC27A1	-0.831578	0.0331722	0.181519
Mastocytes	OSCAR	-0.818784	0.033172	0.215401
Mastocytes	GSK3B	-0.787504	0.0331707	0.215401
NK cells CD56 high	VAMP3	-0.461937	0.0328909	0.20172
CD4+ Th17	MAGED1	-0.6716	0.0328895	0.425912
STS Mesenchymal-like ECM Remodeling	AL031663.3	-1.70365	0.0348973	0.332674
Arterial Endothelial Cells	LAMA4	-0.752095	0.0379796	0.623986
NK cells CD56 high	PRRG2	-0.91011	0.0328859	0.20172
STS Mesenchymal-like ECM Remodeling	AL139246.5	-2.44975	0.034892	0.332674
STS Immunomodulatory	ADNP	-0.600625	0.0348877	0.991709
Immunoregulatroy PMNs	ZNF543	-1.0319	0.0331544	0.104913
CD8+ ISG	ZBTB44	-0.601378	0.0328753	0.325921
CD8+ Early Activation	SLC17A5	-0.638579	0.0328727	0.243402
CD8+ GZMK+ Tm	AC112496.1	-0.942439	0.0328721	0.26648
CD8+ GZMK+ Tm	GGT7	-0.58264	0.032872	0.26648
CD8+ GZMK+ Tm	SPART	-0.694452	0.0328698	0.26648
CD4+ Activated	VTA1	-0.622416	0.0328676	0.236796
M2 APOC1+ APOE+	PRR7	-1.02093	0.0331453	0.364678
Vascular CAFs	ARL6IP5	-0.774893	0.0390699	0.720928
CD8+ Activated	ZNF347	-0.726485	0.0328642	0.235878
STS Mesenchymal-like ECM Remodeling	ST20-AS1	-1.66741	0.0348719	0.332674
CD8+ Activated	TAF1C	-0.75482	0.0328636	0.235878
CD4+ T memory	PCLAF	-0.838972	0.0328629	0.307151
CD8+ GZMK+ Tm	CDKL1	-0.648786	0.0328603	0.26648
CD8+ Early Activation	SPART-AS1	-0.87987	0.03286	0.243402
Inflammatory Monocytes	CDCP1	-0.704319	0.033138	0.357768
Immunoregulatroy PMNs	TIGD1	-0.996739	0.0331361	0.104876
STS Mesenchymal-like ECM Remodeling	AC015982.2	-2.00333	0.0348646	0.332674
CD8+ GZMK+ Tm	ACSS2	-0.870855	0.0328556	0.26648
Immunoregulatroy PMNs	MIR4713HG	-1.1236	0.0331335	0.104876
Proinflammatory PMNs	CEP104	-0.757562	0.0331327	0.181414
Granulocytes_NIBAN1_TXNIPhi	PHB2	-0.706243	0.0331306	0.247362
CD4+ Tregs	AC011491.3	-0.774075	0.0328524	0.241023
STS CTA high	SNRPE	-1.30064	0.0348598	0.804984
CD8+ GZMK+ Tm	TUB	-0.831399	0.0328512	0.26648
STS Mesenchymal-like Undiff.	AL691432.2	-0.987603	0.0348582	0.339899
Mastocytes	SUMF1	-0.755481	0.0331284	0.215288
Capillary Venous Endothelial Cells	C8orf58	-0.702864	0.0379382	0.172592
Immunoregulatroy PMNs	ABLIM2	-1.01829	0.0331237	0.104876
Immunoregulatroy PMNs	AC005921.2	-0.942592	0.0331236	0.104876
STS Mesenchymal-like ECM Remodeling	AC002064.1	-2.16834	0.0348523	0.332674
Proinflammatory PMNs	CTSH	-0.895845	0.0331184	0.181397
CD8+ Early Activation	SGTA	-0.509061	0.0328397	0.243395
STS Epithelial-like	SRPK3	-2.08581	0.0348454	0.202172
Immunoregulatroy PMNs	LINC01505	-0.999618	0.0331154	0.104876
JAK2_high_STS	DAD1	-2.94667	0.0348433	0.656824
CD8+ Exhausted	CDKN1B	-0.73651	0.0328354	0.106167
STS Epithelial-like	AP005482.1	-2.1282	0.0348413	0.202172
STS Myofibroblastic	LINC00598	-1.61896	0.0348412	0.666121
CD4+ Th17	DBH-AS1	-0.8431	0.032828	0.425478
Immunoregulatroy PMNs	LINC02812	-1.06489	0.0330988	0.104876
NK cells CD56 high	ODC1	-0.56718	0.0328192	0.201443
Mastocytes	AC004817.3	-1.07805	0.0330964	0.215166
M2 APOC1+ APOE+	RAB3GAP1	-0.595481	0.0330954	0.364678
STS Mesenchymal-like Undiff.	AC135178.6	-2.26553	0.0348223	0.339858
CD8+ Early Activation	SORBS2	-0.994547	0.032813	0.243315
CD4+ T memory	OAS2	-0.732294	0.0328118	0.306862
STS CTA high	LINC02450	-3.17404	0.0348171	0.804984
CD4+ Tfh	OSTC	-0.582759	0.0328096	0.28357
Immunoregulatroy PMNs	ITGA11	-1.04614	0.0330826	0.104848
NK cells CD56 low	PLPBP	-0.641179	0.032802	0.434391
STS Epithelial-like	USP49	-1.05108	0.0348083	0.202092
DCs AREG+	DPM2	-0.641385	0.0330792	0.642405
CD4+ Tregs	CRISPLD2	-0.714488	0.0328001	0.240756
NA	ATP6V0A1	-0.777746	0.0330779	0.140387
DCs CD1c+	RIF1	-0.600073	0.0330768	0.597356
Capillary Venous Endothelial Cells	MIR762HG	-0.742286	0.0378845	0.172515
Immunoregulatroy PMNs	GCC2-AS1	-0.978967	0.0330735	0.10484
NA	CD58	-0.882017	0.0330733	0.140387
Immunoregulatroy PMNs	AC004083.1	-0.998368	0.0330721	0.10484
CD8+ Early Activation	FAM184A	-0.801151	0.0327939	0.243292
CD4+ Tregs	CCDC88A	-0.684237	0.0327916	0.240756
STS Epithelial-like	AL034417.2	-1.70612	0.0347971	0.202092
STS Mesenchymal-like Undiff.	FUT9	-2.17003	0.0347911	0.339858
CD4+ T memory	UNC79	-0.886566	0.0327849	0.306799
CD8+ Stressed	SRPRB	-0.543394	0.0327842	0.156427
CD8+ Early Activation	CLU	-1.04813	0.0327839	0.243292
Capillary Venous Endothelial Cells	AC004951.1	-1.02673	0.0378697	0.172504
CD8+ GZMK+ Tm	LINC01301	-0.845735	0.0327788	0.26648
STS Epithelial-like	SPRY2	-0.747152	0.0347841	0.202088
Immunoregulatroy PMNs	E2F1	-1.01012	0.0330553	0.104823
Tip Endothelial Cells	GABPB2	-0.817545	0.0378621	0.713196
CD8+ ISG	RBMS1	-0.645537	0.0327763	0.325633
CD4+ Tn	RGS3	-0.626533	0.0327754	0.277524
Inflammatory Monocytes	ZFP82	-1.00716	0.0330523	0.357516
CD4+ Th17	E2F5	-0.847266	0.0327739	0.42523
Immunoregulatroy PMNs	SLC4A1AP	-0.591787	0.0330516	0.104823
Proinflammatory PMNs	NAGA	-0.814884	0.0330502	0.181083
CD8+ GZMK+ Tm	AL606807.1	-0.979952	0.0327691	0.26648
STS Mesenchymal-like Undiff.	C6orf52	-2.0181	0.0347727	0.339858
Monocytes EREG+	FMNL3	-0.689029	0.0330415	0.55212
CD4+ Th17	ZNF81	-0.681764	0.0327629	0.42523
Granulocytes_NIBAN1_TXNIPhi	ZCCHC8	-0.635511	0.0330406	0.247362
CD8+ Activated	GYS1	-0.615114	0.0327615	0.235363
CD4+ Activated	XPO4	-0.740138	0.0327614	0.236389
CD8+ Activated	SERAC1	-0.627035	0.0327607	0.235363
STS Epithelial-like	AKAP14	-2.01361	0.0347659	0.202088
STS Mesenchymal-like Contactin+	SRRM2	-0.757706	0.0347651	0.502824
STS Immunomodulatory	DLG2	-1.75417	0.0347634	0.991176
CD8+ Activated	CCNJ	-0.716751	0.0327564	0.235363
Proinflammatory PMNs	HP1BP3	-0.585628	0.0330341	0.181056
M2 APOC1+ APOE+	AL136115.2	-1.05746	0.0330297	0.364509
Granulocytes_NIBAN1_TXNIPhi	SSR4	-0.748302	0.0330287	0.247362
CD8+ Activated	AC093535.1	-0.693454	0.032749	0.235363
Inflammatory Monocytes	CD28	-0.985259	0.0330234	0.35744
Capillary Venous Endothelial Cells	PLEKHG5	-0.790497	0.0378279	0.172369
Matrix CAFs	FKBP4	-1.18678	0.0389374	0.999515
STS Myofibroblastic	ZNF182	-0.741013	0.0347391	0.665646
Immunoregulatroy PMNs	N6AMT1	-0.902329	0.0330105	0.104742
Proinflammatory PMNs	RELT	-0.661262	0.0330053	0.18102
CD4+ Tregs	ZNF595	-1.05022	0.0327263	0.240562
Macro SELENOP+ SLC40A1+	CFAP44	-0.855713	0.0330034	0.0853358
NA	FNDC3A	-0.878929	0.0330025	0.140387
CD8+ Early Activation	MAP3K7CL	-0.633657	0.0327247	0.243135
CD8+ Stressed	SUMO4	-0.625306	0.0327245	0.15624
CD4+ Tn	TRAPPC3	-0.544562	0.0327239	0.277242
CD8+ GZMK+ Tm	IFT22	-0.766859	0.0327217	0.26648
STS Mesenchymal-like Undiff.	HOXB2	-1.07517	0.0347223	0.339858
Capillary Venous Endothelial Cells	CIC	-0.694916	0.0377989	0.172293
STS Epithelial-like	SETDB1	-0.575783	0.0347202	0.201921
CD4+ Stressed	SIRT7	-0.630466	0.0327125	0.212988
CD8+ GZMK+ Tm	SLC31A2	-0.638788	0.0327098	0.26648
Capillary Venous Endothelial Cells	ZNF90	-0.796368	0.0377867	0.172293
Monocytes EREG+	SNRNP200	-0.519313	0.0329824	0.55212
STS Immunomodulatory	BCLAF1	-0.530226	0.0347067	0.991176
STS Epithelial-like	AC073349.4	-2.18185	0.0347066	0.20191
Immunoregulatroy PMNs	SLC35E2B	-0.844491	0.0329778	0.104658
STS Epithelial-like	ZNF280B	-2.38409	0.0347043	0.20191
CD4+ Stressed	ATAD1	-0.52457	0.0326991	0.212988
NA	CYB5R4	-0.850702	0.0329719	0.140387
CD4+ Tn	ZNF692	-0.831559	0.0326937	0.277242
Capillary Venous Endothelial Cells	ARRDC1-AS1	-0.773522	0.0377738	0.17229
CD8+ Stressed	CNIH2	-0.889519	0.0326911	0.156178
Capillary Venous Endothelial Cells	ADM	-0.855982	0.0377689	0.17229
Monocytes EREG+	HNRNPC	-0.48753	0.0329628	0.55212
Macro SELENOP+ SLC40A1+	PLVAP	-0.916845	0.0329624	0.0852432
Capillary Venous Endothelial Cells	XYLT2	-0.770973	0.0377629	0.17229
DCs AREG+	MRPL33	-0.580521	0.032957	0.642405
CD8+ Activated	MCC	-0.699732	0.0326794	0.235363
STS Mesenchymal-like Contactin+	RPS18	-0.796906	0.0346795	0.50243
STS Epithelial-like	CXADR	-2.20207	0.0346764	0.201871
Matrix CAFs	NEURL2	-1.02349	0.0388655	0.999515
CD4+ Tn	DENND4B	-0.449317	0.0326726	0.277242
CD8+ Activated	SYDE2	-0.848508	0.0326717	0.235363
Monocytes EREG+	NCK1	-0.626562	0.032949	0.55212
STS Mesenchymal-like ECM Remodeling	AC128685.1	-2.19473	0.0346748	0.331469
STS Epithelial-like	SETDB2	-0.606388	0.0346744	0.201871
CD8+ Early Activation	AL450992.1	-0.704495	0.0326699	0.242846
CD8+ Exhausted	XRN2	-0.462564	0.0326681	0.105853
CD4+ Th17	AL360178.1	-0.81603	0.0326676	0.42523
CD8+ ISG	PHLDB2	-0.848624	0.0326671	0.324877
Immunoregulatroy PMNs	CRYBB1	-0.859391	0.0329427	0.104567
Immunoregulatroy PMNs	PAQR7	-0.812138	0.0329406	0.104567
CD4+ Tn	COX17	-0.664093	0.0326627	0.277242
STS Immunomodulatory	TNRC6A	-0.667499	0.0346644	0.991176
CD4+ Tregs	NUP62CL	-0.806773	0.0326609	0.240197
CD4+ Tn	NEBL	-0.84679	0.0326601	0.277242
CD8+ ISG	SNX1	-0.590834	0.0326553	0.324877
NA	GPAT4	-0.691876	0.0329288	0.140387
Macro SELENOP+ SLC40A1+	C9orf153	-0.982339	0.0329262	0.085163
NA	MT-CO1	-1.04798	0.0329233	0.140387
CD8+ Stressed	SNRNP35	-0.537788	0.0326458	0.156109
CD8+ Early Activation	HNRNPA1P48	-0.831396	0.0326308	0.242673
CD4+ Th17	FIRRE	-0.788684	0.0326282	0.42523
Mastocytes	SPPL3	-0.741469	0.0329033	0.214512
Granulocytes_NIBAN1_TXNIPhi	DHX36	-0.604563	0.0329013	0.247362
STS Immunomodulatory	SRSF6	-0.561612	0.0346217	0.991176
Inflammatory Monocytes	CCDC34	-0.885779	0.0328964	0.356774
STS Mesenchymal-like Undiff.	LCMT1-AS1	-1.81014	0.0346194	0.339858
CD8+ Early Activation	FBL	-0.52695	0.0326139	0.242666
CD4+ Th17	SGMS1-AS1	-0.769521	0.0326126	0.42523
CD8+ Activated	IGFL2	-0.990127	0.0326099	0.235363
NA	TSR3	-0.75866	0.0328871	0.140387
CD8+ Activated	RGS6	-0.888922	0.0326092	0.235363
CD4+ Tregs	AP003472.1	-0.815381	0.0326085	0.239928
Granulocytes_NIBAN1_TXNIPhi	MRPL55	-0.702855	0.0328855	0.247362
CD8+ Early Activation	FLRT2	-0.908694	0.0326077	0.242666
CD4+ T memory	PRDM1	-0.77392	0.032604	0.30567
NK cells CD56 high	PHLDA3	-0.873118	0.0326039	0.200445
CD4+ Stressed	PDCD1	-0.789376	0.0326033	0.212652
CD4+ T memory	FBXO2	-0.638337	0.0326018	0.30567
CD4+ Tn	ECHS1	-0.600296	0.0325999	0.277242
STS Mesenchymal-like ECM Remodeling	FAM9C	-2.24769	0.0346001	0.33094
STS Mesenchymal-like Contactin+	NFKB2	-1.25142	0.0345945	0.50243
Inflammatory Monocytes	PBX1	-1.13142	0.0328685	0.356721
Mastocytes	FAM168A	-0.832547	0.0328659	0.214435
Macro SELENOP+ SLC40A1+	ADGRA3	-0.921393	0.0328657	0.085047
Mastocytes	EPHB6	-0.790263	0.032865	0.214435
Monocytes EREG+	CEPT1	-0.659616	0.0328637	0.55212
STS Mesenchymal-like Undiff.	GZMM	-2.21276	0.0345876	0.339858
Capillary Venous Endothelial Cells	ZSCAN21	-1.00527	0.0376582	0.171986
CD8+ GZMK+ Tm	AP000926.2	-0.876895	0.0325806	0.26648
Vascular CAFs	UBE2B	-0.518184	0.0387652	0.717809
Immunoregulatroy PMNs	FAM53B-AS1	-0.990907	0.032855	0.104336
Proinflammatory PMNs	ATIC	-0.909058	0.0328506	0.180232
NK cells CD56 high	ZFP90	-0.537306	0.0325734	0.200338
Capillary Venous Endothelial Cells	ZNF704	-0.986511	0.037646	0.171986
CD4+ Tregs	KAT2A	-0.757372	0.0325687	0.239751
Immunoregulatroy PMNs	AL133268.4	-1.04773	0.0328456	0.104336
CD4+ Tregs	AC091180.2	-0.942954	0.0325672	0.239751
CD8+ Early Activation	FBXO2	-0.631979	0.0325663	0.24255
Proinflammatory PMNs	GIPC1	-0.904122	0.0328435	0.180232
STS Epithelial-like	CCDC170	-2.44219	0.0345677	0.201442
CD8+ Activated	CLCN3	-0.609965	0.0325629	0.235363
STS Myofibroblastic	ATXN2L	-0.540794	0.0345636	0.664996
Macro SELENOP+ SLC40A1+	AC016583.2	-0.969088	0.032833	0.0849759
Monocytes EREG+	SNX19	-0.68629	0.032833	0.55212
STS CTA high	MSRB3	-2.36712	0.0345559	0.804984
NK cells CD56 high	HMCN1	-0.73451	0.0325547	0.200304
CD8+ Early Activation	MPC2	-0.542805	0.0325541	0.24255
CD4+ Tfh	SPON2	-0.7492	0.0325534	0.281599
M2 APOC1+ APOE+	ZBTB21	-0.616845	0.0328296	0.363081
CD8+ GZMK+ Tm	TMEM79	-0.911598	0.0325516	0.26648
Immunoregulatroy PMNs	S100B	-1.09418	0.0328276	0.104303
CD8+ GZMK+ Tm	ZNF425	-0.777844	0.0325493	0.26648
Proinflammatory PMNs	EEF1AKMT2	-0.706876	0.0328247	0.180211
CD8+ Exhausted	MRPL18	-0.723239	0.0325475	0.105528
CD8+ ISG	HNRNPA1	-0.63983	0.0325466	0.324103
Proinflammatory PMNs	SRSF11	-0.543301	0.0328236	0.180211
CD8+ Early Activation	HDDC3	-0.625055	0.032546	0.24255
NK cells CD56 high	LINC01235	-0.898472	0.0325444	0.200304
CD36+ CAFs	HHLA3	-1.02729	0.0387285	0.992363
CD8+ Stressed	TBC1D25	-0.531196	0.0325416	0.155757
Pericytes	CDH5	-0.598	0.0376133	0.652162
Capillary Venous Endothelial Cells	KEAP1	-0.69978	0.0376116	0.171885
Granulocytes_NIBAN1_TXNIPhi	CYB5R3	-0.655438	0.0328155	0.247362
STS Epithelial-like	DKK2	-1.65067	0.0345388	0.201442
CD8+ Activated	AC009831.1	-0.852933	0.0325377	0.235363
CD8+ GZMK+ Tm	AL590764.1	-0.644125	0.0325376	0.26648
STS Proangiogenic	CALD1	-1.32415	0.0345373	0.999994
CD8+ Early Activation	TNFRSF10A	-0.63283	0.032536	0.24255
STS Mesenchymal-like ECM Remodeling	AL354821.1	-2.32697	0.0345366	0.330515
STS Mesenchymal-like ECM Remodeling	SYT2	-2.21861	0.0345349	0.330515
CD8+ Exhausted	HADHA	-0.561575	0.0325341	0.105507
STS Mesenchymal-like Undiff.	CACTIN	-0.65781	0.0345331	0.339858
CD8+ Early Activation	NFE2L3	-1.07681	0.0325321	0.24255
NK cells CD56 high	PAPSS1	-0.533099	0.0325291	0.200304
CD4+ Tregs	CCDC97	-0.730061	0.0325269	0.239751
STS Mesenchymal-like ECM Remodeling	LINC01405	-2.32019	0.0345267	0.330515
CD8+ Early Activation	SCO2	-0.582162	0.0325256	0.24255
CD8+ Early Activation	RIN2	-0.83767	0.0325254	0.24255
STS Mesenchymal-like ECM Remodeling	SLC9A5	-1.69976	0.0345235	0.330515
Immunoregulatroy PMNs	LNP1	-1.05498	0.0327984	0.10423
CD8+ Early Activation	NDUFA11	-0.555462	0.0325184	0.24255
CD4+ Th17	TGDS	-0.573929	0.0325182	0.42523
JAK2_high_STS	NDUFS5	-2.41508	0.0345176	0.65594
Inflammatory Monocytes	TTC12	-1.02873	0.0327935	0.356368
Pericytes	ARHGAP18	-0.819912	0.0375852	0.652162
STS Epithelial-like	KCNE1	-1.65375	0.0345116	0.201442
STS Mesenchymal-like ECM Remodeling	IGHG2	-2.39496	0.034511	0.330515
CD8+ ISG	PGGT1B	-0.627744	0.0325084	0.324103
Mastocytes	CASC4	-0.643179	0.0327826	0.214063
CD8+ Stressed	PHF19	-0.519762	0.0325015	0.155615
Mastocytes	PELI1	-0.853648	0.0327746	0.214063
CD8+ Stressed	SLFNL1	-0.862202	0.0324957	0.155615
Mastocytes	DTNB	-0.920684	0.0327691	0.214063
Capillary Venous Endothelial Cells	RIOK2	-0.577115	0.0375623	0.171771
NK cells CD56 high	C3orf62	-0.861534	0.0324878	0.200216
CD8+ ISG	C16orf72	-0.573937	0.0324868	0.324103
Macro SELENOP+ SLC40A1+	PFN2	-0.935858	0.0327617	0.0848047
Mastocytes	DICER1	-0.595039	0.0327614	0.214063
Immunoregulatroy PMNs	GPR18	-0.953162	0.0327602	0.104129
STS Myofibroblastic	HS6ST2	-2.30027	0.0344757	0.664293
CD8+ Early Activation	ACADS	-0.645118	0.0324755	0.24255
CD4+ Tn	FKBPL	-0.793277	0.0324755	0.276833
STS Epithelial-like	PITRM1-AS1	-1.64918	0.0344744	0.201375
Proinflammatory PMNs	JUN	-1.02127	0.032749	0.180037
M2 APOC1+ APOE+	NCR3LG1	-0.762953	0.0327478	0.362622
CD4+ Tregs	AC020659.1	-0.787091	0.0324683	0.239581
Capillary Venous Endothelial Cells	LINC02583	-1.59557	0.0375373	0.171712
NK cells CD56 high	VAV2	-0.81844	0.0324662	0.200164
CD8+ Activated	AC008554.1	-0.760529	0.0324657	0.235237
STS Mesenchymal-like ECM Remodeling	AC007114.2	-1.54083	0.0344622	0.330515
Mastocytes	SIGLEC10	-0.89515	0.0327396	0.214063
CD4+ Tregs	CD109	-0.79054	0.0324616	0.239581
CD4+ Stressed	UBP1	-0.575986	0.0324564	0.212229
Macro SELENOP+ SLC40A1+	PGM5	-0.941014	0.0327326	0.084743
M2 TREM2+ SPP1+	ASXL2	-0.722265	0.0327306	0.318884
Immunoregulatroy PMNs	SBNO1-AS1	-0.891412	0.0327276	0.104066
CD8+ Activated	AC022395.1	-0.811339	0.0324486	0.235237
STS Proangiogenic	FNDC7	-2.60643	0.0344466	0.999994
NK cells CD56 high	COX15	-0.513523	0.0324467	0.200125
CD4+ Tfh	MLKL	-0.688491	0.0324445	0.281457
CD4+ Th17	MS4A6A	-0.953416	0.0324439	0.42523
STS Epithelial-like	AC022144.1	-1.71851	0.034442	0.201255
CD8+ Stressed	GXYLT1	-0.564033	0.0324409	0.155569
STS Mesenchymal-like Undiff.	AL049828.2	-2.26041	0.034438	0.339182
STS Mesenchymal-like ECM Remodeling	AC025259.3	-1.8912	0.0344371	0.330515
CD4+ Tn	ADAP1	-0.928674	0.0324383	0.276671
CD8+ Exhausted	SSBP4	-0.580105	0.0324353	0.105366
CD8+ Exhausted	FAM162A	-0.683682	0.0324353	0.105366
CD4+ Activated	DDX39B	-0.497625	0.032434	0.234861
CD4+ Tn	ZDHHC3	-0.454236	0.0324333	0.276671
Mastocytes	CYP27A1	-0.94849	0.0327089	0.214063
CD8+ Activated	NSMCE1-DT	-0.702794	0.0324321	0.235237
Macro SELENOP+ SLC40A1+	MRPL20-AS1	-0.817347	0.032706	0.0846914
Immunoregulatroy PMNs	GFRA1	-1.05914	0.032704	0.104011
CD4+ Th17	EPDR1	-0.937597	0.0324271	0.42523
Vascular CAFs	FBN1	-1.05337	0.0386039	0.717809
STS Proangiogenic	AC087190.1	-1.45098	0.0344216	0.999994
CD4+ Th17	AOAH	-1.11222	0.0324137	0.42523
NA	SCAMP2	-0.762092	0.0326872	0.14022
STS Immunomodulatory	FAM120A	-0.439972	0.034406	0.991176
NK cells CD56 low	PTPN1	-0.542819	0.0324067	0.429904
Immunoregulatroy PMNs	AP003717.1	-1.09977	0.0326825	0.103965
CD4+ Tregs	AC008915.2	-0.757736	0.0324049	0.239356
STS Mesenchymal-like Undiff.	AL031595.2	-2.27461	0.0344021	0.339022
Proinflammatory PMNs	TIMM8B	-0.686376	0.0326782	0.179769
STS Mesenchymal-like Undiff.	AL109809.5	-2.13049	0.0343967	0.339022
STS Mesenchymal-like ECM Remodeling	HOXD11	-2.5469	0.0343964	0.330458
Macro SELENOP+ SLC40A1+	AC131568.1	-1.07575	0.0326717	0.0846275
CD4+ Tfh	PPP1R12B	-0.750833	0.0323939	0.281178
Immunoregulatroy PMNs	EIF6	-0.551335	0.0326689	0.10396
M2 APOC1+ APOE+	NLRP12	-1.49634	0.0326672	0.361975
CD8+ Early Activation	AC036176.1	-0.834631	0.0323901	0.242305
Mastocytes	ZNF317	-0.639209	0.0326667	0.21399
STS Myofibroblastic	TMEM161B-AS1	-0.581992	0.0343854	0.664271
Proinflammatory PMNs	UXS1	-0.689428	0.0326626	0.179743
CD8+ Activated	CCDC180	-0.869549	0.0323761	0.235237
Mastocytes	BCL2L13	-0.666099	0.0326492	0.213961
CD8+ Early Activation	C1orf174	-0.585976	0.0323723	0.242291
Immunoregulatroy PMNs	FBXO16	-1.06669	0.0326479	0.103914
Macro SELENOP+ SLC40A1+	AP001816.1	-0.822763	0.0326471	0.0846019
CD8+ Activated	ARMCX5-GPRASP2	-0.663401	0.0323683	0.235237
CD4+ Activated	INO80D	-0.568143	0.0323672	0.234859
Immunoregulatroy PMNs	EMX2OS	-1.02989	0.0326435	0.103914
M2 APOC1+ APOE+	SQLE	-0.832521	0.0326432	0.361975
M2 TREM2+ SPP1+	PCBP1-AS1	-0.890768	0.0326408	0.318877
STS Immunomodulatory	RNF139	-0.56901	0.034358	0.991176
NA	ATP6V0C	-0.730784	0.0326342	0.140066
STS Epithelial-like	FOXA3	-2.07376	0.0343529	0.20087
CD4+ Tregs	DYNLRB2	-0.774349	0.0323558	0.239109
Proinflammatory PMNs	CCND2	-0.88584	0.0326267	0.179606
Inflammatory Monocytes	GEMIN2	-0.970069	0.0326263	0.355235
STS Mesenchymal-like ECM Remodeling	AL442128.2	-1.64559	0.0343455	0.330338
CD4+ Tn	NDUFV3	-0.540591	0.0323484	0.276214
CD8+ Early Activation	ACAA1	-0.510058	0.0323446	0.242203
Capillary Venous Endothelial Cells	CNFN	-1.49225	0.0374072	0.171228
NA	LITAF	-0.829835	0.0326196	0.140041
Immunoregulatroy PMNs	HSD17B10	-0.6118	0.0326187	0.103861
Immunoregulatroy PMNs	LINC00863	-0.874621	0.032618	0.103861
CD4+ Tregs	KDM7A-DT	-0.762492	0.032341	0.239109
DCs CD1c+	MINDY3	-0.721026	0.0326173	0.592989
STS Epithelial-like	AC022467.1	-2.24268	0.0343355	0.200837
CD8+ Activated	ZNF350-AS1	-0.704736	0.0323382	0.235237
STS Epithelial-like	SHF	-1.13729	0.0343303	0.200837
STS Mesenchymal-like ECM Remodeling	DCST2	-1.97625	0.0343293	0.330338
CD8+ Exhausted	SLTM	-0.455213	0.0323272	0.105195
NK cells CD56 high	LINC01678	-0.829472	0.0323262	0.199544
Matrix CAFs	ADRA1B	-1.31282	0.0384958	0.999515
CD4+ Tn	SH3BGRL	-0.503791	0.0323207	0.276132
CD8+ GZMK+ Tm	MZF1-AS1	-0.847017	0.0323196	0.265538
Capillary Venous Endothelial Cells	LRRC58	-0.669037	0.0373782	0.171152
NK cells CD56 low	FAM241A	-0.690504	0.0323158	0.429448
STS CTA high	AC040169.1	-1.44019	0.0343099	0.804984
Immunoregulatroy PMNs	METTL1	-0.794946	0.0325903	0.103811
Macro SELENOP+ SLC40A1+	ZNF354C	-0.885453	0.0325852	0.0844684
STS Immunomodulatory	CHIC1	-0.75856	0.0343044	0.991176
NK cells CD56 high	PIP5KL1	-0.922205	0.0323078	0.199515
Capillary Venous Endothelial Cells	SLC4A4	-2.00619	0.0373674	0.171152
Matrix CAFs	LGALSL	-1.16526	0.0384745	0.999515
STS Mesenchymal-like ECM Remodeling	KAT7	-0.524223	0.0343008	0.330277
CD4+ Tn	MIEN1	-0.594666	0.0323032	0.276132
CD4+ Tn	ZNF823	-0.819736	0.0323025	0.276132
CD8+ Exhausted	HERC3	-0.679097	0.0323007	0.105169
Inflammatory Monocytes	CAPRIN2	-0.757266	0.0325759	0.355235
Mastocytes	NCBP1	-0.647278	0.0325754	0.213648
Immunoregulatroy PMNs	ZCCHC17	-0.62489	0.0325741	0.10378
CD8+ GZMK+ Tm	OSGEPL1	-0.75704	0.032296	0.265487
Granulocytes_NIBAN1_TXNIPhi	ETHE1	-0.762482	0.0325723	0.247362
NA	IMPA2	-0.91564	0.0325717	0.139957
Capillary Venous Endothelial Cells	AC099343.3	-0.94983	0.0373507	0.171137
STS Mesenchymal-like Contactin+	PAFAH1B1	-0.796048	0.0342839	0.500964
Capillary Venous Endothelial Cells	SLC25A15	-1.0696	0.0373458	0.171137
Macro SELENOP+ SLC40A1+	SPIN2B	-0.815225	0.0325611	0.0844191
CD4+ Th17	ME3	-0.835336	0.0322837	0.424978
Tip Endothelial Cells	SSUH2	-1.41063	0.0373406	0.710027
CD8+ Activated	DLGAP1	-1.07602	0.0322809	0.235237
CD8+ GZMK+ Tm	SH2B2	-0.895455	0.03228	0.265487
Proinflammatory PMNs	GIMAP2	-0.890598	0.0325538	0.179326
STS Immunomodulatory	CBX4	-0.861897	0.0342658	0.991176
CD4+ Tn	CHMP6	-0.585856	0.0322687	0.276132
CD4+ Tn	IK	-0.520373	0.0322661	0.276132
STS Epithelial-like	RPS6KA1	-2.07054	0.0342606	0.200535
STS Epithelial-like	CAMSAP2	-0.578066	0.0342601	0.200535
Inflammatory Monocytes	ITGA9-AS1	-1.058	0.0325409	0.355235
STS CTA high	AC015908.2	-2.35446	0.0342592	0.804984
STS Epithelial-like	CTAG2	-2.54977	0.0342558	0.200535
STS Mesenchymal-like ECM Remodeling	CECR2	-2.03901	0.034255	0.330021
STS Mesenchymal-like ECM Remodeling	AC026316.5	-1.87445	0.0342538	0.330021
CD4+ Activated	PSME4	-0.700507	0.0322585	0.234294
Monocytes EREG+	TOGARAM1	-0.68947	0.0325334	0.551583
CD8+ Exhausted	SUGT1	-0.578661	0.0322568	0.1051
Monocytes EREG+	RILPL1	-0.875425	0.0325321	0.551583
DCs CD1c+	IGF1R	-1.21904	0.032532	0.592097
Immunoregulatroy PMNs	LINC02688	-1.10294	0.032532	0.103666
CD8+ Stressed	ABHD17A	-0.58533	0.0322552	0.15504
NA	TTC3	-0.661603	0.0325298	0.139957
CD8+ GZMK+ Tm	STN1	-0.664675	0.0322529	0.265419
NK cells CD56 high	SGSH	-0.781836	0.0322524	0.199382
Mastocytes	CNTLN	-0.706904	0.0325225	0.213473
Proinflammatory PMNs	EIF2AK1	-0.686291	0.0325218	0.17927
Immunoregulatroy PMNs	ZNF469	-0.89852	0.0325206	0.10365
Tip Endothelial Cells	METTL7A	-1.31535	0.037298	0.710027
CD8+ ISG	RPS6	-0.597992	0.0322394	0.324103
NK cells CD56 high	ZNF510	-0.504988	0.0322373	0.199382
CD8+ Early Activation	NUDT14	-0.582113	0.0322366	0.241632
Granulocytes_NIBAN1_TXNIPhi	NDUFC2	-0.631772	0.0325127	0.247362
Mastocytes	PPFIBP2	-0.82319	0.0325114	0.213473
Macro SELENOP+ SLC40A1+	TTLL12	-0.705167	0.0325098	0.084313
Mastocytes	KCNMA1	-1.26403	0.0325046	0.213473
Matrix CAFs	TAGLN	-1.82989	0.0383899	0.999515
CD4+ T memory	AC074099.1	-0.792088	0.032225	0.302863
Proinflammatory PMNs	PSMB1	-0.583133	0.0325004	0.179213
CD8+ Stressed	COX11	-0.527121	0.0322236	0.155016
CD8+ Activated	PLD6	-0.802682	0.0322229	0.234932
CD8+ Stressed	SEPHS2	-0.575641	0.0322199	0.155016
CD8+ Stressed	PRPF31	-0.581182	0.0322142	0.155016
CD8+ Early Activation	ZNF273	-0.578937	0.0322136	0.241598
STS Mesenchymal-like ECM Remodeling	KIF3C	-1.60557	0.0342068	0.330021
CD4+ T memory	CRADD	-0.87672	0.032213	0.302863
CD8+ Activated	PKN2-AS1	-0.705398	0.0322065	0.234925
Capillary Venous Endothelial Cells	POMT2	-0.64001	0.0372616	0.170846
STS Proangiogenic	STMN3	-1.72482	0.0341963	0.999994
STS Proangiogenic	AC009951.6	-3.51576	0.034194	0.999994
CD4+ Activated	PDE4B	-0.589857	0.0321993	0.233975
Macro SELENOP+ SLC40A1+	HIC1	-0.898157	0.0324715	0.0842271
CD8+ Activated	RAB23	-0.882414	0.0321954	0.234925
NK cells CD56 high	TMEM231	-0.742561	0.0321934	0.199209
CD4+ Tn	ADORA2A	-0.611022	0.0321916	0.275959
CD8+ Stressed	GEMIN4	-0.778747	0.0321871	0.154987
CD4+ T memory	IL2RB	-0.656226	0.0321827	0.30285
Immunoregulatroy PMNs	LINC02147	-1.09155	0.0324547	0.10348
STS Mesenchymal-like Undiff.	PHF21B	-2.27531	0.0341702	0.337703
STS Mesenchymal-like Undiff.	AC083967.1	-1.88576	0.0341686	0.337703
STS CTA high	ROCK1	-0.870946	0.0341675	0.804984
M2 TREM2+ SPP1+	SCLT1	-0.969232	0.0324492	0.318544
CD4+ T memory	PRKCG	-0.962575	0.0321719	0.30285
Arterial Endothelial Cells	TRIOBP	-0.751817	0.0372253	0.620399
CD8+ Activated	AC092115.3	-0.828654	0.0321682	0.234925
CD4+ Activated	PAPOLG	-0.581569	0.0321678	0.233858
M2 APOC1+ APOE+	LUC7L	-0.588664	0.0324437	0.360721
Immunoregulatroy PMNs	FAM184B	-0.880737	0.0324432	0.10348
CD4+ Tn	IL2RB	-0.649808	0.0321646	0.275959
CD8+ Exhausted	ABLIM1	-0.956357	0.0321618	0.104928
STS Mesenchymal-like Undiff.	PCIF1	-0.568376	0.0341534	0.337703
CD8+ Early Activation	CTSZ	-0.592009	0.0321595	0.241598
M2 APOC1+ APOE+	TRAF1	-0.98202	0.0324354	0.360721
CD8+ Early Activation	LRRC28	-0.54438	0.0321579	0.241598
Proinflammatory PMNs	FUT8	-0.881147	0.0324335	0.178965
CD8+ Activated	AGMAT	-0.760467	0.0321557	0.234925
CD8+ GZMK+ Tm	AL359644.1	-0.819042	0.0321521	0.265019
NK cells CD56 high	CTBS	-0.53204	0.032152	0.199034
CD8+ Activated	CLCN7	-0.548955	0.0321514	0.234925
STS Mesenchymal-like Undiff.	CNTNAP5	-2.70423	0.0341418	0.337703
CD8+ GZMK+ Tm	AP005899.1	-0.70792	0.0321486	0.265019
CD8+ Activated	AC005746.2	-0.826047	0.0321469	0.234925
CD8+ Early Activation	PGM2	-0.556237	0.0321459	0.241598
Proinflammatory PMNs	GRN	-0.788096	0.0324172	0.178935
CD8+ Early Activation	IFNAR2	-0.528046	0.0321409	0.241598
Capillary Venous Endothelial Cells	GAPLINC	-1.10767	0.0371925	0.170635
Capillary Venous Endothelial Cells	SERPINF1	-1.20321	0.0371921	0.170635
Immunoregulatroy PMNs	PLET1	-1.05143	0.032415	0.103446
CD4+ Stressed	PRMT9	-0.61636	0.0321389	0.21106
Granulocytes_NIBAN1_TXNIPhi	BAG6	-0.622197	0.0324145	0.247362
CD8+ Stressed	TMEM14C	-0.559921	0.0321363	0.154792
CD8+ GZMK+ Tm	LETMD1	-0.490963	0.0321332	0.265019
CD8+ Early Activation	GRAP	-0.618495	0.032133	0.241598
CD8+ Activated	GRHL1	-0.818919	0.0321292	0.234925
Capillary Venous Endothelial Cells	ZDHHC18	-0.696131	0.0371805	0.170635
Capillary Venous Endothelial Cells	USP18	-1.22186	0.0371783	0.170635
Matrix CAFs	EPC1	-0.825737	0.0382841	0.999515
DCs CD1c+	GTPBP2	-0.778472	0.0324004	0.591019
NK cells CD56 high	PMVK	-0.511708	0.0321228	0.198934
Immunoregulatroy PMNs	DOK6	-1.05781	0.0323978	0.10342
NA	SMPDL3A	-1.03792	0.032396	0.139742
CD4+ Tregs	VPS37B	-0.715156	0.032119	0.237937
M2 TREM2+ SPP1+	SYTL3	-1.10418	0.0323935	0.318544
Macro SELENOP+ SLC40A1+	PRDM11	-0.841318	0.0323931	0.084037
Immunoregulatroy PMNs	ZNF567	-0.85046	0.0323889	0.103412
CD8+ Stressed	LRRC61	-0.811915	0.0321116	0.15477
Immunoregulatroy PMNs	IL11RA	-0.998768	0.0323871	0.103412
M2 TREM2+ SPP1+	MEGF9	-0.886098	0.0323869	0.318544
CD4+ Th17	ZNF492	-0.799804	0.0321105	0.42357
CD4+ Th17	RHOBTB3	-0.79662	0.0321079	0.42357
Matrix CAFs	TESC	-1.92527	0.0382634	0.999515
Immunoregulatroy PMNs	P3H4	-1.06354	0.0323825	0.103412
STS Mesenchymal-like ECM Remodeling	SLC44A5	-1.83436	0.0340961	0.329226
Immunoregulatroy PMNs	AL162231.2	-0.97624	0.0323783	0.103412
NK cells CD56 low	ZFP62	-0.710485	0.0321014	0.427345
CD4+ Activated	CTBP2	-0.857318	0.0320957	0.233446
CD4+ T memory	NBPF14	-0.733005	0.0320957	0.30277
Proinflammatory PMNs	MAP7D3	-0.854991	0.0323698	0.178786
CD4+ Tfh	CD160	-0.894251	0.0320917	0.279352
CD8+ Early Activation	NAGLU	-0.626954	0.0320881	0.241598
Immunoregulatroy PMNs	SEPTIN4-AS1	-1.04665	0.0323637	0.103412
NK cells CD56 high	C4orf50	-0.76267	0.0320878	0.198798
NK cells CD56 high	GEMIN6	-0.631292	0.032087	0.198798
NK cells CD56 high	STK11	-0.493885	0.0320854	0.198798
STS CTA high	ALDH5A1	-3.42654	0.034074	0.804984
CD4+ Stressed	CCDC6	-0.617234	0.0320814	0.210922
CD8+ Early Activation	CTSA	-0.602879	0.0320805	0.241598
CD8+ Activated	SPAG5-AS1	-0.593152	0.0320797	0.234925
CD8+ Activated	LNX2	-0.725303	0.0320782	0.234925
CD4+ Tregs	AC018445.5	-0.842602	0.0320763	0.237736
CD8+ Stressed	GTF3C4	-0.626322	0.0320738	0.154686
STS Immunomodulatory	EIF4E	-0.503976	0.0340619	0.991176
STS Mesenchymal-like Undiff.	AP000829.1	-2.39261	0.0340619	0.3376
Immunoregulatroy PMNs	SLC25A45	-0.927938	0.0323451	0.103373
Inflammatory Monocytes	ZNF69	-1.00308	0.0323425	0.355235
STS Mesenchymal-like ECM Remodeling	AL353747.4	-2.32118	0.0340561	0.329024
DCs CD1c+	ANKRD11	-0.628919	0.0323394	0.590565
Immunoregulatroy PMNs	GATD3A	-0.857794	0.0323375	0.103369
NK cells CD56 high	GOLGA1	-0.554224	0.0320617	0.198798
Mastocytes	ERAP2	-0.822897	0.0323351	0.212755
CD4+ Activated	MON1B	-0.58676	0.0320579	0.233282
Proinflammatory PMNs	RCC1L	-0.744251	0.032333	0.178651
CD4+ Th17	B3GNT7	-1.01063	0.0320572	0.42357
STS Immunomodulatory	AL157392.3	-1.06935	0.0340466	0.991176
CD8+ ISG	TNIK	-0.881027	0.0320556	0.324103
CD8+ GZMK+ Tm	TJP2	-0.749926	0.0320552	0.264939
CD4+ Tn	ITPA	-0.629689	0.0320511	0.275375
Macro SELENOP+ SLC40A1+	AC093525.4	-0.795838	0.0323262	0.08393
STS Mesenchymal-like ECM Remodeling	AC007038.1	-1.76507	0.0340363	0.329018
CD4+ Tfh	TMEM222	-0.586869	0.0320453	0.279268
CD8+ Activated	RFFL	-0.592624	0.0320414	0.234925
STS Immunomodulatory	USP7	-0.46501	0.0340308	0.991176
NK cells CD56 high	AC016727.1	-0.555131	0.0320358	0.198798
CD4+ Tn	HGH1	-0.762748	0.0320356	0.275375
Mastocytes	FAM49B	-0.773705	0.0323104	0.212679
NA	ATF1	-0.747591	0.0323103	0.139568
Mastocytes	TMEM52B	-1.15845	0.0323082	0.212679
Immunoregulatroy PMNs	RAPGEF4	-1.07456	0.032307	0.103312
CD8+ Stressed	MOSPD1	-0.540231	0.032029	0.154519
NK cells CD56 low	CNST	-0.64764	0.0320285	0.427345
Arterial Endothelial Cells	ZNF521	-1.55066	0.037072	0.61879
STS Mesenchymal-like Undiff.	YDJC	-0.749424	0.0340155	0.337335
Immunoregulatroy PMNs	LINC00891	-1.00071	0.0323	0.103309
Capillary Venous Endothelial Cells	AC060780.1	-0.778282	0.0370688	0.170289
Capillary Venous Endothelial Cells	TST	-0.77664	0.0370659	0.170289
CD8+ ISG	GNAI2	-0.656743	0.0320182	0.324103
STS Immunomodulatory	EGR3	-1.14519	0.0340068	0.991176
CD36+ CAFs	ABCB10	-0.948671	0.0381679	0.992363
CD4+ Activated	PRR5L	-0.750829	0.0320138	0.233184
Immunoregulatroy PMNs	TAFA1	-1.04268	0.0322891	0.103295
Immunoregulatroy PMNs	MDGA1	-1.05399	0.0322875	0.103295
STS Mesenchymal-like ECM Remodeling	UNC13D	-2.01382	0.033998	0.328832
NK cells CD56 high	ZNF624	-0.68986	0.0320058	0.198695
Immunoregulatroy PMNs	DDOST	-0.642004	0.0322806	0.103295
Immunoregulatroy PMNs	PYHIN1	-1.00963	0.0322763	0.103295
Immunoregulatroy PMNs	DHX35	-0.738714	0.0322744	0.103295
CD4+ Stressed	CDK13	-0.581995	0.0319972	0.210766
CD4+ Tn	ITM2C	-0.777026	0.0319972	0.275267
STS Epithelial-like	FLACC1	-1.84137	0.0339859	0.199197
Arterial Endothelial Cells	MPRIP	-0.580621	0.0370388	0.61879
CD8+ Activated	AMZ1	-0.721758	0.0319944	0.234729
STS Epithelial-like	KITLG	-1.03619	0.033983	0.199197
Monocytes EREG+	GM2A	-0.664501	0.0322689	0.549951
CD4+ Th17	HELLPAR	-0.648748	0.0319902	0.423285
Capillary Venous Endothelial Cells	RPAP1	-0.703234	0.0370322	0.170232
CD4+ Tn	CTSD	-0.594818	0.0319878	0.275267
Arterial Endothelial Cells	AC087645.2	-1.27408	0.0370304	0.61879
CD4+ Th17	SCG5	-0.876939	0.0319855	0.423285
M2 APOC1+ APOE+	SCAF4	-0.64623	0.0322608	0.359912
Immunoregulatroy PMNs	SOWAHC	-0.898787	0.03226	0.103295
Capillary Venous Endothelial Cells	PCK2	-0.952211	0.0370255	0.170232
CD4+ Tregs	Z93930.2	-0.735791	0.0319819	0.237153
STS Mesenchymal-like Undiff.	AC013731.1	-2.23827	0.0339695	0.337073
Mastocytes	RNF19B	-0.87525	0.0322554	0.212488
M2 TREM2+ SPP1+	MECP2	-0.752003	0.032255	0.318502
CD4+ Tregs	SDCBP2	-0.831788	0.031979	0.237153
Granulocytes_NIBAN1_TXNIPhi	ENOSF1	-0.786796	0.0322542	0.247362
CD4+ T memory	HELLS	-0.618527	0.0319784	0.302288
CD4+ Tn	TPD52L2	-0.521044	0.0319759	0.275267
CD8+ GZMK+ Tm	LTA	-0.732762	0.0319745	0.264415
CD4+ Activated	ATP2C1	-0.671484	0.0319743	0.233008
Inflammatory Monocytes	WDR3	-0.726357	0.0322467	0.354909
Proinflammatory PMNs	TMA16	-0.800028	0.0322465	0.178234
Immunoregulatroy PMNs	USP35	-0.969185	0.032244	0.103272
STS Epithelial-like	AC245140.2	-1.80908	0.0339569	0.199163
NA	CUEDC1	-0.81176	0.0322426	0.13956
NK cells CD56 high	HIST1H4H	-0.589399	0.0319668	0.198533
Mastocytes	ARHGEF18	-0.671676	0.0322408	0.212477
STS Mesenchymal-like ECM Remodeling	ZNF227	-0.495046	0.0339513	0.328565
Immunoregulatroy PMNs	AC048382.5	-0.924459	0.0322326	0.103256
Immunoregulatroy PMNs	MYRFL	-0.994855	0.0322322	0.103256
Immunoregulatroy PMNs	EFHB	-1.0409	0.0322309	0.103256
Capillary Venous Endothelial Cells	RNF215	-0.72632	0.0369975	0.170184
Capillary Venous Endothelial Cells	RDH10-AS1	-1.96108	0.0369974	0.170184
Mastocytes	MAFB	-0.945499	0.0322231	0.212447
CD4+ Tn	ABHD14A	-0.574706	0.0319472	0.275267
Immunoregulatroy PMNs	AKAP6	-1.08607	0.0322223	0.103256
Immunoregulatroy PMNs	ITM2A	-1.19625	0.0322213	0.103256
NK cells CD56 high	AL022323.4	-0.801022	0.031944	0.198473
CD36+ CAFs	CALCOCO1	-0.772814	0.0380869	0.992363
JAK2_high_STS	SPTLC1	-2.389	0.0339266	0.647915
CD4+ Tfh	DNAJC3	-0.530804	0.0319366	0.278963
STS Mesenchymal-like Undiff.	SALL3	-2.18464	0.0339232	0.336807
NK cells CD56 low	TAF15	-0.487899	0.0319329	0.427345
STS Epithelial-like	AC092068.2	-2.31089	0.0339203	0.199016
CD4+ Th17	SPIN4	-0.842858	0.0319328	0.423285
CD4+ Tregs	NUFIP2	-0.500771	0.0319324	0.237016
CD36+ CAFs	SLC10A3	-1.02595	0.0380761	0.992363
Monocytes EREG+	CYLD	-0.553587	0.032206	0.549452
CD36+ CAFs	TMEM245	-0.867203	0.0380727	0.992363
NK cells CD56 low	CHD2	-0.606859	0.0319272	0.427345
Mastocytes	SLMAP	-0.706604	0.0321961	0.21244
Granulocytes_NIBAN1_TXNIPhi	TRAPPC6A	-0.637824	0.0321956	0.247362
CD8+ Activated	POU6F1	-0.82619	0.0319183	0.234509
Immunoregulatroy PMNs	TWIST1	-1.01532	0.032191	0.103244
CD8+ Stressed	GNG10	-0.588594	0.0319132	0.154125
Immunoregulatroy PMNs	RDH13	-0.786191	0.0321877	0.103244
Capillary Venous Endothelial Cells	IGFLR1	-1.07832	0.0369504	0.170078
STS Immunomodulatory	MYO9A	-0.630993	0.0338974	0.991176
Proinflammatory PMNs	RFNG	-0.86363	0.0321842	0.177949
STS Epithelial-like	NBEAL1	-0.623479	0.0338941	0.19893
Immunoregulatroy PMNs	HLA-DQB2	-1.01531	0.0321815	0.103244
STS Epithelial-like	HORMAD1	-2.29152	0.0338923	0.19893
CD8+ GZMK+ Tm	AC109446.3	-0.822988	0.0319049	0.263983
CD8+ GZMK+ Tm	LRFN3	-0.783527	0.0319041	0.263983
Mastocytes	LITAF	-0.82341	0.0321764	0.212396
Proinflammatory PMNs	THUMPD2	-0.858906	0.0321762	0.177949
Proinflammatory PMNs	HDDC3	-0.829631	0.0321731	0.177949
CD4+ Th17	EVC	-0.775893	0.0318967	0.423285
CD4+ Tn	APH1A	-0.599275	0.0318948	0.275267
STS Mesenchymal-like ECM Remodeling	LINC02043	-2.17777	0.0338803	0.328062
Capillary Venous Endothelial Cells	STIMATE	-0.788388	0.0369321	0.17005
STS Proangiogenic	NSMF	-4.38199	0.0338799	0.999994
M2 APOC1+ APOE+	INPP5A	-1.15382	0.0321681	0.359368
Proinflammatory PMNs	GLS	-0.580663	0.0321658	0.177949
M2 TREM2+ SPP1+	FBXW7	-1.118	0.0321612	0.318016
CD8+ Stressed	E2F6	-0.547848	0.0318815	0.154052
CD8+ Activated	PLXNA4	-0.950744	0.0318813	0.23435
CD4+ Tfh	RPL3	-0.552788	0.0318806	0.278963
Inflammatory Monocytes	RRP1B	-0.701611	0.0321551	0.354618
Immunoregulatroy PMNs	BCL2L2-PABPN1	-0.990023	0.0321538	0.103185
STS Mesenchymal-like Contactin+	UTP6	-0.779138	0.0338646	0.498466
NA	RPL15	-0.773138	0.032152	0.13944
NK cells CD56 high	ZNF17	-0.750391	0.0318747	0.198204
CD8+ Early Activation	SEPTIN1	-0.6125	0.031874	0.240572
CD4+ Tn	DPP8	-0.558752	0.0318654	0.275267
CD4+ Tfh	LUC7L3	-0.549867	0.031864	0.278963
STS Epithelial-like	KIF3A	-0.404262	0.0338494	0.198868
Capillary Venous Endothelial Cells	NCALD	-1.05422	0.0369	0.169957
STS Epithelial-like	EBF3	-1.14637	0.0338462	0.198868
Inflammatory Monocytes	ZBTB38	-0.598248	0.0321336	0.354618
STS Epithelial-like	AC016907.2	-2.34174	0.0338436	0.198868
Monocytes EREG+	IQCG	-0.664413	0.0321291	0.549452
CD4+ Tregs	CAMK2N1	-0.702788	0.0318494	0.236516
CD8+ GZMK+ Tm	BCL2	-0.64454	0.0318482	0.263841
Capillary Venous Endothelial Cells	HES4	-1.52115	0.0368843	0.169941
CD4+ Stressed	UFM1	-0.522125	0.0318477	0.210352
CD8+ ISG	LDLRAD4	-0.916894	0.0318465	0.323296
Inflammatory Monocytes	APBA1	-0.940283	0.0321214	0.354618
Tip Endothelial Cells	SLC16A14	-1.08247	0.0368812	0.707988
M2 APOC1+ APOE+	CHST15	-1.07622	0.03212	0.359076
Proinflammatory PMNs	NGLY1	-0.692344	0.0321166	0.177855
NK cells CD56 low	TM7SF3	-0.628266	0.0318401	0.426853
CD4+ Activated	KANSL3	-0.641477	0.0318389	0.232578
Macro SELENOP+ SLC40A1+	TNXB	-0.857722	0.0321077	0.0834157
STS Mesenchymal-like ECM Remodeling	EDARADD	-1.96211	0.0338176	0.327645
CD8+ Activated	BX890604.2	-0.554241	0.0318318	0.2341
Immunoregulatroy PMNs	TSFM	-0.694221	0.0321018	0.103079
CD4+ T memory	ZNF322	-0.570714	0.0318264	0.302103
Arterial Endothelial Cells	MYO18A	-1.0452	0.0368611	0.61879
Mastocytes	FAM102B	-0.802641	0.0320954	0.211947
STS Mesenchymal-like ECM Remodeling	BCL2L14	-1.74666	0.0338048	0.327645
Proinflammatory PMNs	IFI44	-0.913281	0.0320928	0.177805
STS Epithelial-like	RAB5A	-0.518527	0.0337998	0.198868
CD8+ GZMK+ Tm	AF131215.6	-0.836747	0.0318132	0.263798
NA	TMEM173	-0.818944	0.0320867	0.13929
CD4+ Stressed	CHTOP	-0.539642	0.0318111	0.210268
CD4+ Tregs	EAF2	-0.558895	0.0318103	0.236456
CD8+ Early Activation	TRMT12	-0.806241	0.0318097	0.240326
CD4+ Activated	LRCH3	-0.70265	0.0318086	0.232469
Immunoregulatroy PMNs	AC007376.2	-1.01419	0.0320831	0.103039
STS Mesenchymal-like ECM Remodeling	PLCH1	-1.79861	0.0337912	0.327645
STS Immunomodulatory	RGMA	-1.02655	0.0337897	0.991176
STS Mesenchymal-like Undiff.	IPO4	-0.770198	0.033787	0.336425
CD8+ Early Activation	QTRT1	-0.516975	0.0317983	0.240326
CD8+ Exhausted	SDHAF3	-0.656545	0.0317979	0.10423
NK cells CD56 high	SPART-AS1	-0.868405	0.0317978	0.197807
CD4+ Th17	AL162458.1	-0.822601	0.0317975	0.423064
CD8+ GZMK+ Tm	SAMD4A	-0.860816	0.0317943	0.263798
Vascular CAFs	CCDC80	-1.53829	0.0379281	0.714651
CD4+ Tn	MRPL46	-0.58867	0.0317916	0.275009
STS Mesenchymal-like ECM Remodeling	CNNM4	-0.726378	0.0337752	0.327645
NA	ZDHHC2	-0.814446	0.0320621	0.13929
CD8+ GZMK+ Tm	AC009961.1	-0.615373	0.0317862	0.263798
DCs AREG+	LMAN2	-0.649105	0.0320593	0.633073
CD36+ CAFs	TAMM41	-0.822891	0.0379174	0.992363
CD8+ Early Activation	AC018754.1	-1.02147	0.031778	0.240325
CD4+ Th17	NUCB1-AS1	-0.808264	0.0317748	0.423064
Immunoregulatroy PMNs	AC134043.2	-1.08232	0.0320484	0.102948
STS Myofibroblastic	TXNRD1	-0.513088	0.0337564	0.658537
NK cells CD56 low	SH2D1A	-0.757771	0.0317687	0.426853
Immunoregulatroy PMNs	BX322234.1	-0.953955	0.0320427	0.102948
Proinflammatory PMNs	TEX264	-0.773567	0.0320396	0.177633
Capillary Venous Endothelial Cells	PISD	-0.693488	0.0367963	0.169591
STS Epithelial-like	PPP4R2	-0.478626	0.0337478	0.198681
Mastocytes	TMCC3	-1.26236	0.0320366	0.211643
CD4+ Tfh	RAB8B	-0.62452	0.0317601	0.278537
CD8+ Exhausted	FAM177A1	-0.615439	0.0317573	0.10412
STS Proangiogenic	NHSL2	-2.89243	0.0337405	0.999994
Granulocytes_NIBAN1_TXNIPhi	STAT4	-1.47802	0.0320307	0.247362
Mastocytes	SLC45A4	-1.00821	0.0320255	0.211643
Monocytes EREG+	TMCC1	-1.08663	0.0320254	0.549032
CD8+ Activated	TCTN1	-0.765782	0.0317498	0.23361
Tip Endothelial Cells	CFI	-0.597791	0.0367805	0.707019
CD4+ Tn	POLR2I	-0.6048	0.0317496	0.274802
STS Mesenchymal-like Undiff.	AL356417.2	-2.18986	0.0337325	0.336271
Immunoregulatroy PMNs	TADA3	-0.545431	0.0320222	0.102904
CD8+ GZMK+ Tm	SUV39H2	-0.824616	0.0317474	0.263798
CD8+ Early Activation	TMEM205	-0.58543	0.0317471	0.24021
STS Epithelial-like	AC044839.3	-1.81954	0.0337302	0.198645
NK cells CD56 high	SLAIN1	-0.68307	0.0317461	0.197566
NA	SH3BP2	-0.660859	0.0320196	0.13929
Proinflammatory PMNs	COX17	-0.684625	0.0320194	0.177633
Proinflammatory PMNs	RXYLT1	-0.790933	0.0320158	0.177633
Immunoregulatroy PMNs	RBMS3-AS2	-1.06067	0.0320142	0.102899
CD8+ GZMK+ Tm	ATP6V0A1	-0.842034	0.0317377	0.263798
Macro SELENOP+ SLC40A1+	AC093323.1	-0.799641	0.032011	0.0832043
CD8+ Activated	H2AFY2	-0.892815	0.0317334	0.233602
STS Mesenchymal-like ECM Remodeling	AC002378.1	-1.71441	0.0337163	0.327578
CD4+ Stressed	LYPLA1	-0.530709	0.0317315	0.209924
STS Myofibroblastic	AL121987.1	-2.23958	0.0337137	0.658449
Immunoregulatroy PMNs	GINS3	-0.976781	0.0320035	0.102884
Immunoregulatroy PMNs	AC116535.1	-1.07475	0.0320021	0.102884
CD8+ Early Activation	S100A6	-0.584468	0.031723	0.240148
STS Myofibroblastic	RTN3	-0.595419	0.0337041	0.658449
CD4+ Tfh	DUSP1	-0.716102	0.0317194	0.278397
CD8+ GZMK+ Tm	LINC02073	-1.00099	0.031719	0.263798
M2 APOC1+ APOE+	TSPOAP1	-1.03599	0.0319908	0.358121
CD8+ Early Activation	MRPS15	-0.475972	0.0317118	0.240148
JAK2_high_STS	BCAP29	-4.65798	0.0336936	0.64614
M2 APOC1+ APOE+	TRERF1	-1.15312	0.0319855	0.358121
CD8+ GZMK+ Tm	GNAI1	-0.761694	0.031708	0.263798
CD4+ Tn	TM9SF1	-0.600214	0.0317074	0.274593
NK cells CD56 high	CLHC1	-0.703908	0.0317037	0.197463
CD4+ Th17	STAC	-0.968384	0.0317013	0.422758
Macro SELENOP+ SLC40A1+	AC108488.1	-0.846012	0.031975	0.0831239
CD8+ GZMK+ Tm	RARRES1	-0.839717	0.0316976	0.263798
Macro SELENOP+ SLC40A1+	TWIST1	-0.966665	0.0319719	0.0831239
STS Mesenchymal-like ECM Remodeling	MEX3A	-1.16312	0.0336789	0.3274
Mastocytes	DHX34	-1.02175	0.0319675	0.211514
STS Mesenchymal-like ECM Remodeling	PAX9	-2.31483	0.0336743	0.3274
CD8+ Activated	ALDH2	-0.693451	0.031692	0.23341
Inflammatory Monocytes	LACTB2	-0.619808	0.0319643	0.353537
CD4+ T memory	CAMK2G	-0.551348	0.0316893	0.300989
CD8+ Early Activation	TMEM69	-0.5609	0.0316882	0.240123
Mastocytes	SYNGR1	-0.855709	0.0319614	0.211514
STS Immunomodulatory	NLGN2	-0.70608	0.033667	0.991176
CD8+ Early Activation	C17orf58	-0.854381	0.031684	0.240123
CD8+ GZMK+ Tm	IL1R2	-1.03541	0.0316816	0.263798
NA	DYNC1LI2	-0.711683	0.031955	0.139273
STS Mesenchymal-like Contactin+	SRP54	-0.893351	0.0336622	0.496886
CD8+ Early Activation	DEAF1	-0.60037	0.0316803	0.240123
Granulocytes_NIBAN1_TXNIPhi	MON1B	-0.791097	0.0319543	0.247362
Vascular CAFs	RPL13A	-0.468817	0.0378076	0.714651
STS Epithelial-like	RBPMS2	-2.58818	0.0336604	0.198437
Immunoregulatroy PMNs	POLRMT	-0.74276	0.0319528	0.102782
Monocytes EREG+	BHLHE41	-1.05606	0.0319521	0.548555
NK cells CD56 low	PAFAH1B3	-0.632808	0.0316776	0.426853
NK cells CD56 low	CASP9	-0.693744	0.0316735	0.426853
CD4+ Tfh	JPT1	-0.608608	0.0316703	0.278397
STS Epithelial-like	AL133268.4	-2.40367	0.0336517	0.198437
CD8+ Activated	ACOX3	-0.612153	0.0316689	0.233353
CD4+ Tn	RPL10A	-0.542543	0.0316656	0.274387
CD8+ ISG	LMF1	-0.718396	0.0316651	0.322717
DCs AREG+	DNASE2	-0.778182	0.0319352	0.633073
Proinflammatory PMNs	ELOC	-0.569426	0.0319342	0.177287
M2 TREM2+ SPP1+	ZNF652	-0.659951	0.031932	0.317
Inflammatory Monocytes	LTBP3	-0.713068	0.0319311	0.353537
CD4+ Tn	TSEN15	-0.578534	0.0316551	0.274387
CD8+ Early Activation	IL15RA	-0.635616	0.0316551	0.240123
CD8+ Activated	RAD54L	-0.813431	0.0316548	0.233353
STS Mesenchymal-like ECM Remodeling	AL442067.3	-1.67024	0.0336356	0.327349
NA	TMEM35B	-0.830395	0.0319284	0.139194
STS Immunomodulatory	ATP11A	-0.826825	0.0336326	0.991176
CD4+ Tregs	CCDC92	-0.542303	0.0316513	0.235504
Immunoregulatroy PMNs	TMEM254	-0.760323	0.0319214	0.102709
Monocytes EREG+	RNF135	-0.678275	0.0319206	0.548555
Immunoregulatroy PMNs	FGF14	-1.04849	0.0319191	0.102709
CD8+ Stressed	AP005019.1	-0.855199	0.0316414	0.153097
STS Proangiogenic	CLCN7	-1.41975	0.0336214	0.999994
CD4+ Tregs	AC087239.1	-0.924817	0.0316386	0.235504
Proinflammatory PMNs	INTS14	-0.825429	0.0319101	0.177213
Capillary Venous Endothelial Cells	COX18	-0.604401	0.0366565	0.169057
CD4+ Stressed	DBI	-0.598694	0.0316319	0.209539
Proinflammatory PMNs	PFDN5	-0.655171	0.0319061	0.177213
Immunoregulatroy PMNs	CENPO	-1.01461	0.0319055	0.102709
Capillary Venous Endothelial Cells	AC005562.1	-0.618827	0.0366527	0.169057
CD8+ Exhausted	CNOT4	-0.587435	0.0316277	0.103806
CD4+ Tregs	PPP1R14B	-0.646033	0.0316227	0.235504
CD8+ Activated	WDR53	-0.595474	0.0316204	0.233258
CD4+ Stressed	RIT1	-0.565604	0.03162	0.209539
Immunoregulatroy PMNs	LINC02615	-0.959528	0.0318933	0.102692
Granulocytes_NIBAN1_TXNIPhi	RBM22	-0.638324	0.0318926	0.247362
STS Epithelial-like	TTC17	-0.545278	0.0335966	0.19821
STS Mesenchymal-like Undiff.	SOX11	-1.99221	0.0335965	0.335109
NK cells CD56 high	AGAP5	-0.761634	0.031614	0.197066
M2 APOC1+ APOE+	SH3BP2	-0.598001	0.0318845	0.357827
Inflammatory Monocytes	STRADB	-0.789717	0.0318845	0.353537
CD8+ Activated	IL20RB	-0.638889	0.0316084	0.233258
NK cells CD56 high	RANBP3	-0.50486	0.031607	0.197066
CD4+ T memory	MED25	-0.575009	0.0316056	0.300382
Immunoregulatroy PMNs	AC010186.3	-1.01195	0.0318795	0.102668
STS Immunomodulatory	PPP2R2D	-0.50885	0.0335854	0.991176
CD4+ T memory	NOD2	-0.762096	0.031605	0.300382
STS Immunomodulatory	ABCA3	-1.96335	0.0335844	0.991176
Capillary Venous Endothelial Cells	AL035530.2	-1.48572	0.036626	0.169028
STS Mesenchymal-like ECM Remodeling	AGBL2	-1.79167	0.0335822	0.327198
CD4+ Tregs	AC108047.1	-0.784043	0.0316005	0.235472
CD8+ Exhausted	SERINC5	-0.839987	0.0316002	0.103776
CD8+ Activated	CNTD1	-0.739661	0.0315971	0.233258
NA	ARPP19	-0.635505	0.0318647	0.139133
STS Epithelial-like	USP7	-0.43945	0.0335681	0.19821
STS Mesenchymal-like Contactin+	EP300	-0.983407	0.0335673	0.496886
STS Mesenchymal-like ECM Remodeling	LINC01798	-1.80214	0.0335663	0.327198
M2 APOC1+ APOE+	IL6R	-0.782965	0.0318605	0.357827
Immunoregulatroy PMNs	BOLA3	-0.679585	0.0318598	0.102624
CD4+ Stressed	OAZ1	-0.546407	0.0315842	0.209539
CD4+ Tregs	THNSL1	-0.801618	0.0315841	0.235465
CD8+ Early Activation	LSM2	-0.554218	0.0315841	0.240052
Immunoregulatroy PMNs	AL109811.2	-0.970797	0.0318554	0.102624
CD8+ ISG	PAPOLA	-0.49752	0.0315798	0.322131
CD4+ Activated	BSDC1	-0.600821	0.0315781	0.23134
STS Mesenchymal-like ECM Remodeling	AL157871.4	-1.76869	0.033557	0.327198
Immunoregulatroy PMNs	AP000688.1	-1.05852	0.0318514	0.102624
STS Epithelial-like	PSG4	-2.30201	0.033554	0.19821
Proinflammatory PMNs	HIGD1A	-0.69763	0.0318429	0.17702
Vascular CAFs	SRM	-0.700962	0.0376882	0.714651
Inflammatory Monocytes	ATP1B1	-0.857279	0.0318407	0.353537
NA	ATP5ME	-0.827969	0.0318352	0.139121
CD8+ ISG	TGFBR3	-0.773348	0.03156	0.322131
CD4+ Tfh	CARD11	-0.807326	0.0315595	0.278334
Capillary Venous Endothelial Cells	GTF2E1	-0.580663	0.0365789	0.168865
NA	CIAO2B	-0.651658	0.0318312	0.139121
Immunoregulatroy PMNs	AC099518.5	-0.87707	0.0318295	0.102608
CD8+ Stressed	PABPC4	-0.479113	0.0315549	0.152862
Capillary Venous Endothelial Cells	PBX2	-0.773821	0.0365736	0.168865
Immunoregulatroy PMNs	RGS7	-1.08065	0.031827	0.102608
STS Mesenchymal-like ECM Remodeling	ABCA7	-2.25296	0.0335313	0.327198
CD8+ Early Activation	ZNF439	-0.712844	0.031549	0.239905
DCs AREG+	TRMT112	-0.636171	0.0318229	0.633073
CD8+ Early Activation	ANKRD54	-0.622985	0.0315481	0.239905
M2 TREM2+ SPP1+	TXNDC11	-0.770794	0.0318207	0.316541
CD4+ Tregs	ENSA	-0.492468	0.031543	0.235274
Monocytes EREG+	SP1	-0.70909	0.031816	0.548555
Immunoregulatroy PMNs	GHR	-1.05509	0.0318151	0.102602
JAK2_high_STS	PTS	-4.36533	0.0335197	0.643712
STS Epithelial-like	DAND5	-2.02891	0.0335195	0.198082
STS Mesenchymal-like Contactin+	GNB4	-1.07728	0.0335143	0.496886
CD8+ ISG	HSP90AB1	-0.557173	0.031535	0.322131
CD36+ CAFs	DGLUCY	-0.734927	0.0376536	0.992363
CD4+ T memory	HIVEP3	-0.710072	0.0315334	0.30007
STS Epithelial-like	ZNF354C	-0.639955	0.033508	0.198081
CD8+ Stressed	LIN7C	-0.54235	0.0315224	0.152771
STS Mesenchymal-like Undiff.	AP1S1	-0.593338	0.0335007	0.334347
NK cells CD56 high	RAB33B	-0.564501	0.0315201	0.196803
CD4+ Th17	AP000240.1	-0.817766	0.0315188	0.421861
NA	LCP2	-0.78144	0.0317846	0.139012
Arterial Endothelial Cells	AC046143.1	-1.18177	0.0365278	0.615935
CD8+ Activated	CRYBG3	-0.648874	0.0315096	0.233258
Granulocytes_NIBAN1_TXNIPhi	ABL2	-0.84256	0.0317833	0.247362
Capillary Venous Endothelial Cells	LRRK2	-1.93251	0.0365244	0.168725
STS Mesenchymal-like ECM Remodeling	ZBTB44-DT	-2.11914	0.0334843	0.326984
CD8+ GZMK+ Tm	ABHD6	-0.650501	0.0315051	0.263252
Immunoregulatroy PMNs	LRRTM4	-1.13842	0.0317783	0.102503
CD8+ Early Activation	MYO1C	-0.671258	0.0315035	0.239799
NK cells CD56 low	IPCEF1	-0.844835	0.0315006	0.425301
CD8+ Activated	KIAA0556	-0.67136	0.0314989	0.233258
STS CTA high	ROR2	-3.69155	0.0334715	0.801918
STS Epithelial-like	INO80D	-0.528218	0.0334707	0.197978
CD8+ Exhausted	WASHC4	-0.663273	0.031493	0.103566
Capillary Venous Endothelial Cells	ACSL1	-1.1071	0.036508	0.168704
Capillary Venous Endothelial Cells	STX1A	-1.21962	0.036507	0.168704
Immunoregulatroy PMNs	CAV1	-0.996095	0.0317624	0.102472
CD4+ Stressed	MIR22HG	-0.595008	0.0314828	0.20928
CD8+ Stressed	RPL23	-0.623878	0.0314806	0.152696
STS Myofibroblastic	CITED2	-1.00386	0.0334578	0.657252
NA	TBC1D1	-0.661379	0.0317524	0.138963
Granulocytes_NIBAN1_TXNIPhi	SEC11A	-0.648672	0.0317482	0.247362
STS Mesenchymal-like ECM Remodeling	AC016590.1	-1.91564	0.0334462	0.326798
M2 TREM2+ SPP1+	ATXN1	-0.971654	0.0317428	0.315959
CD36+ CAFs	ZNF282	-0.98704	0.0375836	0.992363
Granulocytes_NIBAN1_TXNIPhi	NOL7	-0.589315	0.0317422	0.247362
CD8+ Exhausted	HUWE1	-0.574794	0.0314683	0.103529
STS CTA high	WASF3	-2.87259	0.0334443	0.801918
Immunoregulatroy PMNs	AC004889.1	-1.02277	0.0317397	0.102419
CD8+ GZMK+ Tm	C9orf147	-0.72779	0.0314651	0.263207
STS Immunomodulatory	TRPM7	-0.622019	0.0334421	0.991176
Mastocytes	AC106028.4	-0.958619	0.0317386	0.21027
M2 APOC1+ APOE+	GOLPH3	-0.593041	0.0317358	0.357471
M2 TREM2+ SPP1+	RPRD1A	-0.797726	0.0317354	0.315959
Macro SELENOP+ SLC40A1+	SWSAP1	-0.815564	0.031735	0.0825524
CD8+ GZMK+ Tm	TBCE.1	-0.781961	0.0314611	0.263207
CD8+ Activated	AC084724.1	-0.722958	0.031458	0.233258
Matrix CAFs	NKRF	-1.04999	0.0375718	0.999515
CD8+ Activated	MCM8	-0.824232	0.0314548	0.233258
NA	PPIF	-1.00091	0.0317274	0.138963
Immunoregulatroy PMNs	ZFYVE9	-1.03954	0.0317264	0.102397
NK cells CD56 high	GCC2-AS1	-0.751361	0.0314499	0.196446
CD8+ Stressed	ZBTB6	-0.527604	0.0314488	0.152591
CD8+ ISG	POLE3	-0.63832	0.0314477	0.322131
Immunoregulatroy PMNs	ZNF850	-1.06609	0.0317186	0.102392
CD8+ GZMK+ Tm	XKR9	-0.810188	0.0314413	0.263207
STS CTA high	AC005550.2	-3.11705	0.0334167	0.801918
CD4+ Tregs	SAE1	-0.541598	0.0314402	0.234737
CD8+ GZMK+ Tm	ME3	-0.845815	0.0314397	0.263207
Macro SELENOP+ SLC40A1+	TM4SF19	-1.10255	0.031712	0.0825101
Immunoregulatroy PMNs	ADAT2	-0.784123	0.0317106	0.102386
DCs CD1c+	TNPO3	-0.569866	0.0317104	0.585961
CD8+ Activated	RRAGB	-0.570517	0.031436	0.233258
Immunoregulatroy PMNs	SNAI3-AS1	-0.980817	0.0317066	0.102386
STS Mesenchymal-like Undiff.	HHIPL2	-2.29121	0.0334085	0.33362
M2 APOC1+ APOE+	SLC16A5	-0.933107	0.0317052	0.357372
Proinflammatory PMNs	CREB3L2	-0.697187	0.0317046	0.176311
CD36+ CAFs	KPNA5	-0.823873	0.0375425	0.992363
Mastocytes	BACH1	-0.781305	0.0317013	0.210108
STS Mesenchymal-like ECM Remodeling	AL162493.1	-2.34335	0.033403	0.326561
CD4+ Activated	SLC25A36	-0.534176	0.0314262	0.230782
STS CTA high	EIF4A2	-1.20315	0.0334006	0.801918
M2 TREM2+ SPP1+	VAV1	-0.833884	0.0316965	0.315959
STS Mesenchymal-like Contactin+	CCNG1	-0.977454	0.0333989	0.496526
CD4+ T memory	LINC00539	-0.630567	0.0314193	0.299359
Proinflammatory PMNs	PGPEP1	-0.845847	0.0316928	0.176306
CD4+ Stressed	RPS27L	-0.608575	0.0314189	0.20928
M2 APOC1+ APOE+	NPHP4	-0.843641	0.0316913	0.357372
STS Epithelial-like	AL590999.1	-2.56712	0.033393	0.197673
Capillary Venous Endothelial Cells	ERCC4	-0.788014	0.0364279	0.168445
STS Proangiogenic	PKNOX1	-1.03712	0.033389	0.999994
Inflammatory Monocytes	ESR1	-0.965772	0.0316864	0.352781
Macro SELENOP+ SLC40A1+	AGAP2	-0.787379	0.0316859	0.0824773
Immunoregulatroy PMNs	AL096794.1	-1.06116	0.0316851	0.102364
Matrix CAFs	RASAL2	-1.19394	0.0375225	0.999515
STS Mesenchymal-like ECM Remodeling	HDC	-2.32153	0.0333856	0.326561
STS Immunomodulatory	CLCN5	-0.523773	0.0333841	0.991176
CD4+ T memory	RASAL3	-0.587849	0.0314075	0.299359
Capillary Venous Endothelial Cells	GCNT2	-0.897438	0.0364187	0.168445
CD8+ Stressed	DDX56	-0.554774	0.031406	0.152481
Capillary Venous Endothelial Cells	AC007743.1	-1.05834	0.036417	0.168445
NK cells CD56 high	AC055855.1	-0.915193	0.0314047	0.196244
Granulocytes_NIBAN1_TXNIPhi	ATF4	-0.613494	0.031678	0.247362
NA	MAPKAPK2	-0.78647	0.0316759	0.138961
STS Immunomodulatory	TNKS	-0.954431	0.0333775	0.991176
M2 APOC1+ APOE+	HIP1	-0.930609	0.0316744	0.357372
Mastocytes	CFH	-0.979755	0.0316736	0.21001
DCs AREG+	TBXAS1	-0.764828	0.0316735	0.633073
CD4+ Tregs	AC105020.6	-0.819904	0.0313955	0.234518
CD4+ Activated	KLRF1	-1.02748	0.0313943	0.230659
CD8+ Early Activation	CHST2	-0.913651	0.0313939	0.239204
Granulocytes_NIBAN1_TXNIPhi	SYF2	-0.608204	0.0316673	0.247362
CD8+ Exhausted	IRF9	-0.70771	0.0313925	0.103369
CD4+ Activated	SIK3	-1.08529	0.0313922	0.230659
STS Epithelial-like	LINC00880	-2.42271	0.0333669	0.197586
CD8+ GZMK+ Tm	AL133410.1	-0.759188	0.0313911	0.263207
NA	NAB1	-0.856761	0.0316638	0.138961
CD4+ Th17	ATXN7L1	-0.700661	0.0313889	0.420805
CD4+ Tregs	AL391832.4	-0.860304	0.0313885	0.234518
DCs CD1c+	MCU	-0.963642	0.0316616	0.585961
CD8+ Early Activation	MGAT4B	-0.576805	0.031386	0.239204
CD8+ GZMK+ Tm	NDRG3	-0.494658	0.0313859	0.263207
STS Mesenchymal-like Contactin+	COL4A2	-2.2086	0.0333561	0.496526
STS Mesenchymal-like ECM Remodeling	AL356417.2	-2.03687	0.0333552	0.326464
Capillary Venous Endothelial Cells	NAPEPLD	-0.942981	0.0363905	0.168438
Monocytes EREG+	XRRA1	-0.820403	0.0316519	0.548555
CD8+ Activated	AL603783.1	-1.05063	0.0313765	0.233141
M2 APOC1+ APOE+	SMPDL3B	-1.13802	0.0316464	0.357372
Vascular CAFs	FAM92A	-0.691289	0.0374813	0.714069
CD8+ Activated	CFLAR-AS1	-0.807759	0.0313718	0.233141
Capillary Venous Endothelial Cells	ZWINT	-1.10896	0.0363804	0.168438
CD8+ ISG	REL	-0.550757	0.0313696	0.322131
CD4+ Activated	RAB30	-0.644529	0.0313695	0.230659
Immunoregulatroy PMNs	ATP2A1	-1.07389	0.0316426	0.102267
NK cells CD56 high	C4orf48	-0.607996	0.0313686	0.196099
CD4+ Tn	C8orf33	-0.774518	0.0313665	0.272261
STS Mesenchymal-like Undiff.	AC022140.1	-2.3781	0.0333382	0.333304
CD4+ Stressed	SAP30BP	-0.504861	0.0313634	0.209126
CD8+ Early Activation	ALG8	-0.59403	0.0313633	0.239204
STS Mesenchymal-like Contactin+	SMARCA5	-0.781683	0.0333356	0.496526
STS Epithelial-like	SUPT20H	-0.399842	0.0333296	0.197433
CD4+ Tfh	RPL36	-0.709845	0.0313541	0.277635
CD4+ T memory	AC008764.8	-0.840418	0.0313515	0.299087
STS Mesenchymal-like ECM Remodeling	SAMD12	-1.73189	0.0333258	0.326361
Immunoregulatroy PMNs	GRAP2	-1.18787	0.0316242	0.102228
CD8+ Stressed	CREG1	-0.658198	0.0313492	0.15235
Capillary Venous Endothelial Cells	SLC8A2	-1.93328	0.0363552	0.168385
STS Mesenchymal-like ECM Remodeling	AP001610.2	-1.96375	0.0333171	0.326361
STS Epithelial-like	LINC01931	-2.26142	0.0333157	0.197418
Mastocytes	TOR1B	-0.739287	0.0316141	0.2097
Macro SELENOP+ SLC40A1+	BIVM	-0.831747	0.0316111	0.0822957
Granulocytes_NIBAN1_TXNIPhi	GNB2	-0.61241	0.0316075	0.247362
CD4+ Tregs	AL031599.1	-0.987426	0.0313337	0.234287
STS Epithelial-like	MICAL3	-0.704901	0.0333072	0.197418
CD8+ Activated	PPP1R16A	-0.725267	0.0313287	0.233104
CD8+ Stressed	EDF1	-0.591766	0.0313259	0.152286
NK cells CD56 high	COX11	-0.517898	0.0313243	0.195902
Proinflammatory PMNs	CMTM3	-0.542023	0.031597	0.175893
CD4+ Th17	AC111170.1	-0.878179	0.0313232	0.420294
CD8+ ISG	CHORDC1	-0.570748	0.0313225	0.322131
CD8+ GZMK+ Tm	PPP4R1	-0.598785	0.0313208	0.263207
STS Myofibroblastic	EEF1G	-0.749407	0.0332933	0.657252
Capillary Venous Endothelial Cells	MKNK1	-0.737202	0.0363261	0.168306
Capillary Venous Endothelial Cells	LCK	-1.09553	0.0363234	0.168306
CD8+ ISG	IGF1R	-1.18661	0.0313158	0.322131
CD4+ Th17	TBL3	-0.837485	0.0313143	0.420294
CD8+ Stressed	MAPK7	-0.860142	0.0313105	0.15226
CD8+ GZMK+ Tm	POLD3	-0.522081	0.0313103	0.263207
CD4+ Tn	NSL1	-0.54935	0.0313061	0.271891
Inflammatory Monocytes	CETN3	-0.902307	0.0315791	0.351826
CD8+ GZMK+ Tm	NLGN3	-0.79521	0.0313053	0.263207
Immunoregulatroy PMNs	ROBO2	-1.20133	0.0315784	0.102141
CD8+ ISG	RPS2	-0.528108	0.0313034	0.322131
Capillary Venous Endothelial Cells	CLEC4A	-1.91446	0.0363095	0.168306
CD8+ Activated	AC011246.1	-0.806309	0.0313031	0.233102
Tip Endothelial Cells	NFE2L2	-0.576821	0.0363072	0.701757
Macro SELENOP+ SLC40A1+	AC244131.2	-1.03884	0.0315731	0.0822097
STS Epithelial-like	AC130895.1	-2.24307	0.033271	0.197289
STS Immunomodulatory	ZNF507	-0.453373	0.03327	0.991176
Capillary Venous Endothelial Cells	NFU1	-0.735179	0.0363015	0.168306
CD8+ ISG	MYBL1	-0.861888	0.031294	0.322131
M2 APOC1+ APOE+	AC022973.3	-0.98473	0.0315665	0.356889
Proinflammatory PMNs	TRADD	-0.690726	0.0315635	0.175814
Granulocytes_NIBAN1_TXNIPhi	BCAS2	-0.726555	0.0315635	0.247362
CD4+ Th17	AC009093.2	-0.927305	0.0312899	0.420294
CD4+ Tregs	MIER2	-0.798868	0.0312873	0.234055
CD8+ ISG	PRAG1	-0.741992	0.0312863	0.322131
CD8+ ISG	PCF11	-0.57319	0.0312838	0.322131
Monocytes EREG+	COX15	-0.742589	0.0315512	0.548005
M2 APOC1+ APOE+	UBR2	-0.663239	0.0315501	0.356889
STS Epithelial-like	CTNNA3	-2.25005	0.0332459	0.197277
NK cells CD56 high	LINC01229	-1.06656	0.0312725	0.195741
CD8+ GZMK+ Tm	SLC35F3	-0.973402	0.0312725	0.263207
CD8+ Activated	AC004551.1	-0.837093	0.0312724	0.233102
STS Epithelial-like	EPG5	-0.659701	0.033244	0.197277
Granulocytes_NIBAN1_TXNIPhi	YARS	-0.69836	0.0315422	0.247362
STS Mesenchymal-like ECM Remodeling	AC009996.1	-1.6574	0.033241	0.326087
CD4+ Activated	GCH1	-0.614732	0.031267	0.230057
CD8+ ISG	ATL2	-0.724341	0.0312666	0.322131
CD8+ GZMK+ Tm	C2CD2	-0.670756	0.0312637	0.263207
Granulocytes_NIBAN1_TXNIPhi	TPRKB	-0.667716	0.0315362	0.247362
STS Myofibroblastic	ASB16-AS1	-0.683817	0.0332352	0.657252
CD8+ Stressed	ABHD14B	-0.575339	0.0312584	0.152055
Inflammatory Monocytes	HIST1H2BH	-1.05425	0.0315308	0.351826
Capillary Venous Endothelial Cells	PAPSS2	-1.00302	0.0362615	0.168283
CD4+ T memory	DLG5	-0.712689	0.0312562	0.298553
DCs AREG+	OSBPL11	-0.626339	0.031529	0.633073
Immunoregulatroy PMNs	PALMD	-0.985775	0.0315288	0.102041
CD8+ Stressed	SLC38A5	-0.863045	0.0312551	0.152055
Proinflammatory PMNs	UCP2	-0.836995	0.0315254	0.175674
STS Mesenchymal-like ECM Remodeling	PTGS1	-2.33276	0.0332201	0.326087
CD4+ Tn	NME6	-0.585329	0.0312472	0.27169
CD4+ Stressed	CKAP2	-0.694378	0.0312423	0.20841
NA	ARMC8	-0.779382	0.0315144	0.13846
Capillary Venous Endothelial Cells	CYBA	-1.00247	0.0362421	0.168249
Arterial Endothelial Cells	RASA3	-1.00976	0.0362407	0.612912
Capillary Venous Endothelial Cells	AC005162.3	-1.38801	0.0362382	0.168249
CD4+ Tfh	HNRNPC	-0.496374	0.031234	0.276795
STS Epithelial-like	RTN4RL1	-2.4404	0.0332047	0.197168
STS Mesenchymal-like Undiff.	LRRTM3	-2.28851	0.0332039	0.332928
CD8+ Early Activation	ARF5	-0.582565	0.0312313	0.238922
CD8+ Exhausted	LYPLA1	-0.590589	0.0312309	0.102993
NK cells CD56 high	AL121574.1	-0.776149	0.0312308	0.195639
CD4+ Stressed	CD58	-0.629618	0.0312282	0.208407
STS Mesenchymal-like Undiff.	CDCP1	-2.6385	0.0331982	0.332928
Monocytes EREG+	CNEP1R1	-0.784946	0.0314974	0.548005
JAK2_high_STS	TLE5	-3.34629	0.033195	0.640332
STS Epithelial-like	FCF1	-0.545001	0.033193	0.197167
Mastocytes	BASP1	-0.78032	0.031493	0.209067
STS Epithelial-like	CCDC144NL	-3.10763	0.0331896	0.197167
CD4+ Stressed	ALDH3A2	-0.71195	0.0312172	0.208407
Capillary Venous Endothelial Cells	CHAC2	-1.0066	0.0362182	0.168249
CD8+ Early Activation	MESD	-0.524375	0.0312154	0.238921
Macro SELENOP+ SLC40A1+	COL15A1	-0.983216	0.0314882	0.0820149
CD4+ Stressed	ITPK1	-0.626981	0.0312137	0.208407
STS Mesenchymal-like Undiff.	LINC01637	-2.44378	0.0331824	0.332928
Macro SELENOP+ SLC40A1+	GIHCG	-0.763442	0.0314835	0.0820149
M2 APOC1+ APOE+	EDC4	-0.699779	0.0314813	0.356817
CD4+ Tn	PRKCSH	-0.577903	0.0312063	0.271577
STS CTA high	ANXA6	-1.23564	0.0331765	0.801918
STS Epithelial-like	FEZF1	-2.51541	0.0331764	0.197167
Granulocytes_NIBAN1_TXNIPhi	NR4A1	-0.880441	0.0314781	0.247362
M2 TREM2+ SPP1+	ISG20	-1.02986	0.0314779	0.315049
CD8+ Early Activation	URM1	-0.530175	0.0312045	0.238921
CD8+ Exhausted	ATP5PD	-0.613708	0.0312043	0.10295
Inflammatory Monocytes	SASS6	-0.83938	0.0314762	0.351639
CD8+ Exhausted	TYROBP	-0.975877	0.0312009	0.10295
STS Mesenchymal-like ECM Remodeling	GPR84	-2.18118	0.0331716	0.325964
M2 TREM2+ SPP1+	MAP3K3	-0.616845	0.0314656	0.315049
CD8+ GZMK+ Tm	BRAP	-0.543955	0.0311921	0.263207
STS Mesenchymal-like ECM Remodeling	AL512380.2	-2.03009	0.0331628	0.325964
CD8+ Exhausted	COA1	-0.67796	0.031192	0.10295
Inflammatory Monocytes	ZNF567	-0.932516	0.0314625	0.351639
STS Mesenchymal-like ECM Remodeling	LINC02694	-1.73547	0.0331597	0.325964
STS Epithelial-like	RNF213	-0.631948	0.0331542	0.197143
Immunoregulatroy PMNs	SAMD3	-1.0121	0.031454	0.101839
NK cells CD56 high	AXL	-0.930375	0.0311799	0.195401
STS Epithelial-like	BTBD9	-1.45106	0.0331497	0.197143
Proinflammatory PMNs	SUCLG1	-0.723492	0.0314506	0.175317
CD8+ Activated	AL357079.1	-0.821905	0.0311777	0.232777
CD8+ Exhausted	SREK1IP1	-0.646471	0.0311744	0.102941
CD8+ Early Activation	ZFP90	-0.569456	0.0311742	0.238845
Capillary Venous Endothelial Cells	C20orf27	-0.80545	0.0361726	0.168093
Macro SELENOP+ SLC40A1+	SGF29	-0.571881	0.0314461	0.0819313
Capillary Venous Endothelial Cells	GINS1	-1.39998	0.0361723	0.168093
CD8+ Exhausted	OCIAD2	-0.566204	0.0311702	0.102941
CD8+ Early Activation	MTIF3	-0.567135	0.0311642	0.238845
NK cells CD56 low	MOSPD2	-0.599898	0.0311632	0.422619
Inflammatory Monocytes	ZNF585A	-0.707364	0.0314353	0.351639
CD8+ Stressed	TIMM8A	-0.804434	0.0311621	0.15178
STS Mesenchymal-like Contactin+	XRN2	-0.934681	0.0331303	0.496526
Inflammatory Monocytes	MSANTD3	-0.882151	0.0314314	0.351639
CD8+ Activated	ARHGEF10	-0.936313	0.0311586	0.232749
NA	ANO6	-0.754147	0.0314307	0.138427
CD4+ Tn	PCTP	-0.798987	0.0311531	0.271492
NK cells CD56 high	AL591895.1	-0.828289	0.0311528	0.195311
CD8+ Early Activation	ABRAXAS1	-0.546282	0.0311527	0.238845
CD8+ Activated	P2RX4	-0.558949	0.0311519	0.232749
Capillary Venous Endothelial Cells	PPIL1	-0.627154	0.036149	0.168093
Mastocytes	DPYD	-1.07339	0.0314235	0.208775
CD4+ Th17	PRRG4	-0.857837	0.0311501	0.419728
Capillary Venous Endothelial Cells	TEFM	-0.763482	0.0361471	0.168093
Mastocytes	S1PR4	-0.993861	0.0314219	0.208775
CD8+ Activated	CCDC84	-0.547297	0.0311412	0.232749
Mastocytes	MCTP1	-0.917238	0.0314138	0.208775
STS Mesenchymal-like ECM Remodeling	JPH3	-2.09709	0.0331093	0.325909
Capillary Venous Endothelial Cells	MYBBP1A	-0.81342	0.0361339	0.168093
STS Epithelial-like	AL390800.1	-2.15161	0.033106	0.197057
Immunoregulatroy PMNs	NUP43	-0.732962	0.0314061	0.101704
NK cells CD56 high	CHMP7	-0.51929	0.0311292	0.195244
Capillary Venous Endothelial Cells	PKNOX1	-0.670347	0.0361231	0.168093
STS Mesenchymal-like Undiff.	AL392023.1	-2.29225	0.0330952	0.332419
Capillary Venous Endothelial Cells	PAFAH2	-1.19264	0.0361213	0.168093
STS Myofibroblastic	SH2D4A	-0.938796	0.0330926	0.655987
CD8+ Exhausted	IFNAR2	-0.60519	0.0311223	0.102835
STS Mesenchymal-like ECM Remodeling	MAGEC2	-2.3756	0.0330909	0.325909
Immunoregulatroy PMNs	AL359878.1	-1.0599	0.0313875	0.101684
STS Myofibroblastic	CCDC47	-0.484867	0.0330833	0.655987
CD4+ Tregs	NFXL1	-0.61248	0.0311137	0.233215
CD8+ Activated	ERCC2	-0.727119	0.0311128	0.232749
CD4+ Stressed	NFYC	-0.69685	0.0311125	0.208366
STS CTA high	PLCB4	-4.56045	0.0330758	0.801918
Vascular CAFs	HLA-DRB1	-1.56909	0.0371966	0.709629
Capillary Venous Endothelial Cells	CSF3R	-2.05204	0.0361012	0.168093
CD8+ Stressed	TGS1	-0.517476	0.0311057	0.151554
CD8+ Early Activation	CENPQ	-0.73061	0.0311032	0.238662
Capillary Venous Endothelial Cells	CATSPERB	-2.10842	0.0360973	0.168093
CD8+ Stressed	GLA	-0.585274	0.0310991	0.151554
CD8+ Activated	KCNQ3	-0.744986	0.0310984	0.232749
Immunoregulatroy PMNs	SLC27A3	-0.898836	0.0313691	0.101665
CD8+ GZMK+ Tm	INF2	-0.679468	0.0310963	0.26316
STS CTA high	SLCO2A1	-3.3215	0.0330648	0.801918
NK cells CD56 low	CAMTA1	-0.529521	0.0310958	0.422458
Capillary Venous Endothelial Cells	FPGT	-0.829595	0.0360903	0.168093
STS Mesenchymal-like Undiff.	KCNK17	-2.34075	0.0330615	0.332274
Inflammatory Monocytes	MRPS10	-0.628633	0.031363	0.351334
Inflammatory Monocytes	SRPRB	-0.700999	0.0313615	0.351334
CD8+ GZMK+ Tm	C1RL-AS1	-0.781671	0.0310846	0.26316
CD4+ Tregs	FGD6	-0.613248	0.0310839	0.233106
CD4+ Stressed	SERBP1	-0.468212	0.0310837	0.208366
M2 TREM2+ SPP1+	PPP3R1	-0.646804	0.0313536	0.314962
Mastocytes	HCLS1	-0.731279	0.0313517	0.208775
STS CTA high	EPHA3	-3.61727	0.033045	0.801918
Immunoregulatroy PMNs	EFHD1	-1.09266	0.031349	0.10162
STS Epithelial-like	FAF1	-0.826889	0.0330442	0.196757
NA	PCBP2	-0.519647	0.0313478	0.138362
Immunoregulatroy PMNs	AL139383.1	-1.03535	0.0313476	0.10162
CD8+ Stressed	VASP	-0.558374	0.0310749	0.151501
Capillary Venous Endothelial Cells	CENPK	-0.809068	0.0360676	0.168093
CD4+ T memory	NOC4L	-0.608458	0.0310712	0.297159
Macro SELENOP+ SLC40A1+	ZNF737	-0.824548	0.0313429	0.0816884
STS CTA high	NDUFA6	-1.24011	0.0330366	0.801918
NK cells CD56 high	ZNF581	-0.608713	0.0310673	0.194936
STS Epithelial-like	FBXL22	-1.09882	0.0330312	0.196748
JAK2_high_STS	HSBP1	-3.78103	0.0330262	0.637791
Immunoregulatroy PMNs	SPATA33	-0.885588	0.0313293	0.101596
Capillary Venous Endothelial Cells	ERLIN2	-0.701957	0.0360458	0.168093
CD8+ Activated	C15orf48	-0.796211	0.0310516	0.23252
STS Mesenchymal-like Undiff.	CDH1	-2.31413	0.0330189	0.33204
Mastocytes	SLC22A15	-1.06955	0.0313231	0.208775
Immunoregulatroy PMNs	UNC80	-1.01414	0.0313229	0.101596
STS Mesenchymal-like Undiff.	GAL3ST1	-2.33163	0.0330175	0.33204
Immunoregulatroy PMNs	AC100827.4	-1.09122	0.031322	0.101596
M2 APOC1+ APOE+	RARG	-1.04187	0.0313215	0.355912
CD4+ Tregs	FARP2	-0.641509	0.0310483	0.232954
DCs CD1c+	USP24	-0.555931	0.0313189	0.585961
CD8+ GZMK+ Tm	ORAI3	-0.700813	0.0310452	0.26302
Proinflammatory PMNs	RIC8A	-0.767821	0.0313161	0.174746
Capillary Venous Endothelial Cells	TSC22D4	-0.945221	0.0360339	0.168093
CD4+ T memory	TMEM185A	-0.564944	0.0310419	0.297065
CD4+ Tregs	AL390774.2	-0.770078	0.0310419	0.232954
STS Epithelial-like	STX19	-2.43133	0.0330085	0.196748
Macro SELENOP+ SLC40A1+	RMI2	-0.965339	0.0313126	0.0816355
M2 TREM2+ SPP1+	DOCK11	-0.739328	0.0313095	0.314906
STS Mesenchymal-like Contactin+	RPS7	-0.913004	0.0330043	0.496526
CD8+ Activated	AC017101.1	-0.704363	0.0310344	0.232506
STS Epithelial-like	CNOT1	-0.563988	0.0330012	0.196748
Monocytes EREG+	EGR2	-1.11186	0.0313042	0.546739
NA	CD63	-0.839224	0.0313034	0.138362
CD8+ GZMK+ Tm	TARBP1	-0.598535	0.0310266	0.263009
CD4+ Th17	PMS1	-0.591362	0.031024	0.418865
Macro SELENOP+ SLC40A1+	CATSPERE	-0.944474	0.0312936	0.0815989
CD8+ Exhausted	RAB6A	-0.62243	0.0310207	0.102589
STS Mesenchymal-like Undiff.	VRTN	-2.30109	0.0329873	0.33204
STS Mesenchymal-like ECM Remodeling	PRR7	-1.49366	0.0329872	0.325267
Immunoregulatroy PMNs	CDR2L	-0.988731	0.0312925	0.101558
Mastocytes	USP32	-1.00966	0.0312905	0.20874
CD8+ Early Activation	APBB1	-0.652327	0.0310171	0.238241
Immunoregulatroy PMNs	LINC02056	-1.07364	0.0312869	0.101558
NK cells CD56 high	RPS10-NUDT3	-0.794233	0.0310125	0.194673
Granulocytes_NIBAN1_TXNIPhi	SNRPD1	-0.734807	0.0312831	0.247362
CD4+ Activated	RERE	-0.6826	0.0310099	0.228608
STS Immunomodulatory	VEGFA	-0.941849	0.0329747	0.991176
Capillary Venous Endothelial Cells	MRPS30	-0.725876	0.0359974	0.168
Immunoregulatroy PMNs	KCTD17	-0.789238	0.0312797	0.101556
CD8+ Early Activation	FAR2	-0.672579	0.0310053	0.238241
STS Epithelial-like	CD72	-2.31118	0.0329717	0.196734
Capillary Venous Endothelial Cells	AL121832.2	-1.18848	0.0359941	0.168
Capillary Venous Endothelial Cells	HSDL1	-0.740224	0.0359925	0.168
CD8+ Exhausted	PHKB	-0.6723	0.031002	0.102554
Immunoregulatroy PMNs	HSD17B14	-0.847848	0.0312697	0.101544
JAK2_high_STS	COX7A2	-3.18688	0.0329618	0.637601
STS Epithelial-like	LZTS1	-2.34516	0.0329617	0.196734
CD4+ Th17	FBXL6	-0.665402	0.0309946	0.418865
STS Epithelial-like	C17orf99	-1.72261	0.0329608	0.196734
STS Immunomodulatory	AGO1	-0.519499	0.0329591	0.991176
NK cells CD56 high	PPM1K-DT	-0.777979	0.0309923	0.194626
CD8+ GZMK+ Tm	PIGZ	-0.92324	0.030991	0.263
CD4+ Tn	LANCL3	-1.03523	0.0309886	0.270368
NA	CBX3	-0.570398	0.0312606	0.138362
NA	ASAP1	-0.769144	0.0312594	0.138362
Immunoregulatroy PMNs	MPC1	-0.475088	0.0312568	0.101541
STS Proangiogenic	FAM76A	-0.854621	0.0329504	0.999994
STS Mesenchymal-like ECM Remodeling	GP6	-2.04339	0.0329491	0.325267
Immunoregulatroy PMNs	MAP3K19	-1.05143	0.0312541	0.101541
Inflammatory Monocytes	MBIP	-0.744411	0.0312533	0.350587
CD8+ GZMK+ Tm	LINC02021	-0.799243	0.0309811	0.263
CD8+ GZMK+ Tm	AC002377.1	-0.860124	0.0309806	0.263
NA	AGAP3	-0.891697	0.0312507	0.138362
Immunoregulatroy PMNs	AL034417.3	-1.08135	0.0312506	0.101541
Immunoregulatroy PMNs	TMEM82	-1.08135	0.0312506	0.101541
DCs CD1c+	PLEKHM1	-0.676222	0.0312496	0.585716
NA	IDH1	-0.842888	0.0312493	0.138362
CD8+ Exhausted	TAX1BP1	-0.536452	0.0309758	0.102552
CD8+ GZMK+ Tm	UBXN10-AS1	-0.945865	0.0309757	0.263
NK cells CD56 high	GPC5	-0.888182	0.0309742	0.194593
Proinflammatory PMNs	HIBCH	-0.750441	0.0312452	0.17441
Capillary Venous Endothelial Cells	MAFK	-0.674704	0.0359609	0.167997
Capillary Venous Endothelial Cells	SOX17	-0.999965	0.0359608	0.167997
STS Epithelial-like	AD000671.3	-2.21759	0.0329347	0.196717
DCs AREG+	TMEM230	-0.54166	0.0312397	0.63269
NA	SMAP2	-0.97748	0.0312378	0.138362
STS Mesenchymal-like Undiff.	NEIL1	-2.38125	0.0329286	0.33183
CD8+ Stressed	CDK2AP1	-0.632051	0.0309609	0.151091
CD8+ Stressed	GPR132	-0.582012	0.0309593	0.151091
CD8+ ISG	HEXIM1	-0.682896	0.0309578	0.322131
NK cells CD56 high	EVC	-0.788361	0.0309545	0.194549
Capillary Venous Endothelial Cells	NCKAP1L	-1.83287	0.0359377	0.167997
Immunoregulatroy PMNs	AC025423.1	-1.06851	0.0312177	0.101496
STS Mesenchymal-like Contactin+	RPL26	-0.680926	0.0329098	0.496526
CD8+ Early Activation	HMMR	-0.868051	0.0309446	0.237925
Immunoregulatroy PMNs	PAPLN	-0.927706	0.0312152	0.101496
Inflammatory Monocytes	TCEAL4	-0.688715	0.0312139	0.350384
CD8+ Stressed	PPID	-0.596793	0.0309411	0.151091
Immunoregulatroy PMNs	CRYM	-1.06443	0.0312124	0.101496
Capillary Venous Endothelial Cells	TATDN1	-0.654235	0.0359262	0.167997
CD8+ Exhausted	JAK1	-0.419331	0.0309368	0.102445
CD8+ Early Activation	EBP	-0.501824	0.0309346	0.237925
CD8+ Activated	LINC02073	-0.974305	0.0309314	0.232077
Monocytes EREG+	ZNF720	-0.700191	0.0312026	0.546597
Immunoregulatroy PMNs	CDC25C	-1.04618	0.0312007	0.101496
CD4+ Stressed	PSME4	-0.716731	0.0309263	0.208255
STS Epithelial-like	ANKRD34A	-2.12005	0.0328839	0.19655
STS Proangiogenic	AC113383.1	-2.99149	0.0328818	0.999994
NK cells CD56 low	ATP2A2	-0.613855	0.0309169	0.421533
M2 APOC1+ APOE+	NECAP1	-0.808308	0.0311874	0.355912
NK cells CD56 high	AC013437.1	-0.8365	0.0309121	0.194363
CD4+ Tfh	SMC1A	-0.646077	0.0309111	0.275056
NA	GUSB	-0.726121	0.0311822	0.138362
Vascular CAFs	RPS21	-0.758102	0.0369858	0.706588
NK cells CD56 low	AMPD3	-0.68142	0.030908	0.421533
CD8+ Activated	ELF2	-0.706715	0.030908	0.232016
Granulocytes_NIBAN1_TXNIPhi	CXCR4	-1.08708	0.0311796	0.247362
Macro SELENOP+ SLC40A1+	FBXL6	-0.807209	0.0311783	0.0813244
Immunoregulatroy PMNs	KBTBD6	-1.02234	0.031178	0.101448
CD8+ Early Activation	B3GAT2	-0.823281	0.0309054	0.237864
CD8+ Early Activation	MIEN1	-0.596907	0.0309051	0.237864
CD4+ Th17	AFAP1L2	-0.908291	0.030903	0.418718
CD8+ Activated	MAP3K21	-0.833332	0.0309024	0.232016
CD8+ Early Activation	KCNN4	-0.891555	0.0309	0.237864
Macro SELENOP+ SLC40A1+	TNS2	-0.924852	0.0311705	0.0813169
Immunoregulatroy PMNs	STIMATE	-0.666806	0.0311696	0.101441
Granulocytes_NIBAN1_TXNIPhi	ERO1A	-0.708293	0.031167	0.247362
Macro SELENOP+ SLC40A1+	FAM102A	-0.811344	0.0311659	0.0813169
Granulocytes_NIBAN1_TXNIPhi	SSNA1	-0.678081	0.0311658	0.247362
JAK2_high_STS	NDUFC1	-5.01956	0.0328578	0.63668
Macro SELENOP+ SLC40A1+	RBFOX1	-0.96723	0.0311637	0.0813169
NK cells CD56 high	RMI1	-0.589546	0.0308912	0.194312
Macro SELENOP+ SLC40A1+	AC002451.1	-0.850541	0.031161	0.0813169
CD4+ Tn	DNASE2	-0.593532	0.0308891	0.269655
STS Immunomodulatory	ZBTB1	-0.593846	0.0328526	0.991176
CD8+ Early Activation	KIAA1217	-0.819477	0.0308866	0.237864
STS Mesenchymal-like ECM Remodeling	AC106779.1	-2.04523	0.0328417	0.32476
CD8+ Early Activation	C6orf99	-0.758776	0.0308768	0.237864
CD8+ Exhausted	CAPN7	-0.735615	0.0308762	0.102356
CD4+ Tn	ITGB8	-0.847454	0.0308761	0.269655
CD8+ Activated	MIER3	-0.582469	0.0308731	0.231983
CD4+ Tn	BIVM	-0.838667	0.030873	0.269655
CD4+ Tn	FAM50A	-0.570049	0.0308712	0.269655
STS Mesenchymal-like Contactin+	WDFY1	-0.999574	0.032834	0.496526
CD4+ Th17	AL139106.1	-0.872783	0.0308674	0.418608
CD8+ Early Activation	DHX34	-0.701979	0.0308671	0.237864
CD4+ Th17	AC093690.1	-0.887455	0.0308662	0.418608
Immunoregulatroy PMNs	SLC35F2	-0.913272	0.0311333	0.101363
NA	MAP4K3	-1.08896	0.0311324	0.138362
Monocytes EREG+	VPS53	-0.621211	0.0311292	0.546482
CD8+ Exhausted	SETD7	-0.752675	0.0308554	0.102351
Proinflammatory PMNs	RNASE1	-1.81793	0.0311259	0.173803
Proinflammatory PMNs	SPRTN	-0.771225	0.0311219	0.173803
STS Myofibroblastic	MAP3K14	-1.11141	0.0328128	0.654206
STS CTA high	TMEM60	-1.23151	0.0328115	0.801718
Immunoregulatroy PMNs	AL031123.1	-1.11976	0.0311171	0.101351
CD4+ Th17	ZNF175	-0.790493	0.0308425	0.418608
NA	IL6R	-0.826739	0.0311115	0.138362
STS Epithelial-like	AL157871.4	-1.96413	0.0327985	0.196176
CD4+ T memory	CLNK	-0.881736	0.0308356	0.295463
CD8+ Exhausted	RPL6	-0.539693	0.0308346	0.102307
JAK2_high_STS	MRPL33	-3.07786	0.0327966	0.63621
Tip Endothelial Cells	PODXL	-1.01207	0.0358127	0.698626
STS Proangiogenic	ATXN10	-1.07821	0.0327951	0.999994
Proinflammatory PMNs	DNAJC24	-0.883407	0.0311006	0.17378
STS Epithelial-like	ZNF536	-2.14316	0.0327911	0.196176
Immunoregulatroy PMNs	AL353759.1	-1.05092	0.0311	0.101346
NK cells CD56 high	AC108879.1	-1.0514	0.0308213	0.193952
Granulocytes_NIBAN1_TXNIPhi	TKT	-0.672026	0.0310912	0.247362
Immunoregulatroy PMNs	IL5RA	-1.12421	0.0310867	0.101333
STS Mesenchymal-like ECM Remodeling	FGF11	-1.88811	0.0327762	0.324298
STS Mesenchymal-like ECM Remodeling	LINC02301	-1.92351	0.0327729	0.324298
Immunoregulatroy PMNs	FAM124B	-1.04209	0.0310817	0.101333
Immunoregulatroy PMNs	AC006116.8	-1.08827	0.0310813	0.101333
Immunoregulatroy PMNs	RTCA	-0.588392	0.0310783	0.101333
Immunoregulatroy PMNs	ADPRHL2	-0.582362	0.0310749	0.101333
CD4+ T memory	PPP3CA	-0.744397	0.030803	0.295336
STS Mesenchymal-like Undiff.	NAE1	-0.483224	0.0327621	0.330981
CD4+ Th17	PRICKLE3	-0.721492	0.0308	0.418608
CD8+ GZMK+ Tm	CHAMP1	-0.570429	0.0307969	0.262758
Immunoregulatroy PMNs	ADSSL1	-1.03119	0.0310675	0.101333
M2 APOC1+ APOE+	LTB4R	-0.778449	0.0310664	0.35507
STS Mesenchymal-like Undiff.	ESAM	-1.85826	0.032755	0.330981
CD8+ Stressed	DDOST	-0.485766	0.0307927	0.150608
CD8+ Activated	APBB3	-0.747849	0.0307912	0.231596
Capillary Venous Endothelial Cells	ZBTB9	-1.09987	0.0357676	0.167371
STS Mesenchymal-like Contactin+	SDC2	-1.07561	0.032748	0.496526
Inflammatory Monocytes	ADAMDEC1	-1.09862	0.0310573	0.349828
STS Mesenchymal-like Contactin+	RPL34	-0.584709	0.032747	0.496526
NA	CPNE8	-0.785145	0.0310567	0.138362
Mastocytes	B3GNT2	-0.710284	0.0310536	0.207498
Pericytes	FAM49B	-1.30442	0.0357564	0.629436
STS Myofibroblastic	YY1	-0.44859	0.0327392	0.654048
CD8+ Early Activation	GPANK1	-0.578056	0.0307767	0.237864
JAK2_high_STS	BUD23	-4.33479	0.0327301	0.635636
Capillary Venous Endothelial Cells	AC008514.1	-2.12675	0.0357407	0.167301
CD8+ GZMK+ Tm	AC112722.1	-0.763455	0.0307621	0.262758
Macro SELENOP+ SLC40A1+	SUPT4H1	-0.546167	0.0310282	0.0809974
CD8+ GZMK+ Tm	SHC1	-0.591316	0.030756	0.262758
STS Epithelial-like	CLCN3	-0.459973	0.0327141	0.195875
Capillary Venous Endothelial Cells	AC018557.1	-1.96164	0.035728	0.167297
M2 TREM2+ SPP1+	CD69	-1.16698	0.0310233	0.31299
CD4+ Tn	NDUFB7	-0.6134	0.0307515	0.269071
M2 APOC1+ APOE+	BTBD10	-0.760225	0.0310223	0.354813
CD8+ Activated	LINC01504	-0.857753	0.0307496	0.231398
CD4+ Activated	AC007216.3	-0.714946	0.0307445	0.227201
Macro SELENOP+ SLC40A1+	GZMA	-0.995575	0.0310156	0.0809775
M2 TREM2+ SPP1+	HUWE1	-0.517164	0.0310151	0.31299
Macro SELENOP+ SLC40A1+	C1orf143	-0.913175	0.0310145	0.0809775
M2 TREM2+ SPP1+	ST8SIA4	-0.685713	0.0310138	0.31299
NA	CIITA	-0.999695	0.0310116	0.138362
Macro SELENOP+ SLC40A1+	DOLK	-0.822114	0.03101	0.0809775
CD8+ GZMK+ Tm	GNG4	-1.0204	0.030737	0.262758
Proinflammatory PMNs	CCDC138	-1.45929	0.0310073	0.173318
Immunoregulatroy PMNs	SGCD	-1.12279	0.0310069	0.101214
Tip Endothelial Cells	LIMA1	-0.987277	0.0357071	0.698099
Capillary Venous Endothelial Cells	AL035681.1	-1.18799	0.0357067	0.167253
Capillary Venous Endothelial Cells	ATAD5	-0.845011	0.0357043	0.167253
Proinflammatory PMNs	GIMAP8	-0.91621	0.0310013	0.173318
Proinflammatory PMNs	ALG13	-0.858668	0.0310009	0.173318
STS Epithelial-like	SPATA5	-0.933437	0.0326892	0.195794
CD4+ Tfh	PPP1R10	-0.59907	0.0307272	0.274455
NA	COMMD3	-0.713325	0.0309985	0.138362
Macro SELENOP+ SLC40A1+	IGFBP3	-0.865879	0.0309962	0.0809655
CD4+ Tfh	ARHGEF1	-0.461111	0.030724	0.274455
STS Proangiogenic	NACC2	-1.97367	0.0326833	0.999994
CD36+ CAFs	Z97200.1	-1.05542	0.0367881	0.992363
CD4+ Stressed	ATP6V1F	-0.605131	0.0307221	0.207702
CD8+ GZMK+ Tm	HSPBP1	-0.521789	0.0307182	0.262758
CD4+ Tregs	PHACTR1	-0.673406	0.0307165	0.230692
DCs AREG+	MRPL34	-0.751021	0.0309858	0.631446
Vascular CAFs	OS9	-0.603547	0.0367758	0.705139
Immunoregulatroy PMNs	AIFM1	-0.631685	0.0309825	0.101154
STS Mesenchymal-like Undiff.	PGRMC1	-0.743872	0.0326703	0.330464
CD8+ Exhausted	KIAA1143	-0.66376	0.0307103	0.102018
CD8+ ISG	SPCS3	-0.504321	0.0307101	0.320938
CD8+ Early Activation	HSBP1	-0.629507	0.0307079	0.237702
CD4+ Tfh	RPL13	-0.573935	0.0307063	0.274455
CD8+ Early Activation	SNF8	-0.620707	0.0307048	0.237702
NA	HBP1	-0.607448	0.0309745	0.138362
CD4+ Stressed	TMEM11	-0.581349	0.0307017	0.207702
Macro SELENOP+ SLC40A1+	CYP2S1	-0.96979	0.0309726	0.0809169
CD8+ Activated	TLR2	-1.22643	0.0306986	0.231243
Immunoregulatroy PMNs	ATP6V1FNB	-1.09713	0.0309689	0.10115
STS Mesenchymal-like ECM Remodeling	AC098617.1	-2.18794	0.0326565	0.323485
CD8+ Activated	AC092910.3	-0.880046	0.0306965	0.231243
CD4+ Tregs	IQGAP2	-0.631984	0.030694	0.230637
STS Epithelial-like	LINC02109	-2.23729	0.0326506	0.195639
STS Mesenchymal-like Contactin+	CCT4	-0.708177	0.0326487	0.496526
CD8+ GZMK+ Tm	PLGLB2	-0.749725	0.0306869	0.262758
STS Epithelial-like	E2F3	-0.635669	0.0326434	0.195639
CD4+ Stressed	ATP6V1B2	-0.625393	0.0306819	0.207702
CD8+ ISG	DTD1	-0.649749	0.0306815	0.320938
CD8+ Stressed	SF3B2	-0.55439	0.0306664	0.150087
STS Mesenchymal-like Contactin+	DDX42	-0.600541	0.0326212	0.496526
Capillary Venous Endothelial Cells	AC097532.2	-1.54444	0.0356323	0.167016
Immunoregulatroy PMNs	GALNT12	-1.09001	0.030926	0.10103
CD4+ Tregs	AL359317.2	-0.864288	0.030653	0.230443
CD4+ T memory	SPPL2A	-0.509922	0.0306512	0.294776
NA	TLN1	-0.618903	0.0309174	0.138362
M2 APOC1+ APOE+	SAP30BP	-0.594136	0.0309161	0.354421
CD4+ Tregs	MAP7	-0.781898	0.0306428	0.230443
Proinflammatory PMNs	RENBP	-0.693027	0.0309068	0.173053
STS Mesenchymal-like Contactin+	PDK3	-1.91819	0.0325928	0.496526
CD4+ Tregs	SEMA4B	-0.609654	0.0306332	0.230443
M2 TREM2+ SPP1+	TYK2	-0.732116	0.0309035	0.312941
CD8+ Stressed	TPPP	-0.898691	0.0306321	0.149967
STS Mesenchymal-like Undiff.	DES	-3.49633	0.0325888	0.330026
CD8+ Stressed	PSMG3	-0.591583	0.0306305	0.149967
DCs CD1c+	FPGS	-0.632238	0.0309003	0.582782
CD8+ GZMK+ Tm	AL035530.2	-0.693855	0.0306268	0.262758
NK cells CD56 high	TMEM177	-0.838823	0.0306237	0.192948
Capillary Venous Endothelial Cells	TRIAP1	-0.802947	0.0355918	0.166923
Immunoregulatroy PMNs	ASAP3	-1.08226	0.0308922	0.10096
CD8+ ISG	PPIG	-0.603786	0.0306168	0.320938
CD4+ Tn	PLAGL1	-0.676108	0.0306165	0.268353
Immunoregulatroy PMNs	LINC00899	-1.03397	0.0308852	0.100958
CD4+ T memory	MANBA	-0.714767	0.0306141	0.294639
NK cells CD56 high	NEDD4	-0.626576	0.0306139	0.192948
NA	TMED5	-0.547881	0.0308847	0.138362
Macro SELENOP+ SLC40A1+	CDAN1	-0.829607	0.0308802	0.0807013
CD4+ Activated	POLR2B	-0.520074	0.0306088	0.226309
JAK2_high_STS	GTF2H3	-2.91903	0.0325657	0.633157
CD8+ GZMK+ Tm	SLC24A3	-0.852198	0.0306078	0.262758
STS Epithelial-like	TNFSF15	-2.62796	0.032564	0.195384
Proinflammatory PMNs	HEATR1	-0.794132	0.0308739	0.172928
CD8+ Early Activation	MTERF2	-0.654335	0.0306017	0.237569
NK cells CD56 high	CDK14	-0.844421	0.0306016	0.192948
Immunoregulatroy PMNs	PPM1E	-1.02667	0.0308692	0.100925
CD8+ Activated	TRIM35	-0.559023	0.0305977	0.231055
Immunoregulatroy PMNs	FKTN	-0.769765	0.030867	0.100925
CD36+ CAFs	SLC27A4	-0.993382	0.0366505	0.992363
CD36+ CAFs	PKD2	-0.741168	0.0366499	0.992363
Inflammatory Monocytes	PTCH2	-0.829552	0.0308646	0.348378
CD8+ Activated	MED12L	-0.679874	0.0305936	0.231055
CD8+ GZMK+ Tm	SLC40A1	-0.929559	0.0305926	0.262758
Macro SELENOP+ SLC40A1+	AC135050.6	-0.735903	0.0308584	0.0806572
CD8+ Activated	AL139317.5	-0.80049	0.030582	0.231055
CD8+ ISG	HDLBP	-0.50212	0.0305808	0.320938
Immunoregulatroy PMNs	NAALAD2	-1.08451	0.0308509	0.100906
Immunoregulatroy PMNs	COL4A2-AS1	-1.03861	0.0308507	0.100906
STS Mesenchymal-like Undiff.	MED7	-0.50012	0.0325357	0.329774
CD8+ Activated	AC159540.2	-0.877689	0.030579	0.231055
Monocytes EREG+	SDCCAG8	-0.70176	0.0308485	0.543472
M2 APOC1+ APOE+	TSPOAP1-AS1	-1.04173	0.030847	0.354353
CD4+ T memory	AC253572.2	-0.721456	0.0305757	0.294455
CD8+ GZMK+ Tm	GRB10	-0.867734	0.030575	0.262758
STS Proangiogenic	TMEM30B	-1.98693	0.0325313	0.999994
CD36+ CAFs	EEFSEC	-0.75145	0.0366265	0.992363
CD8+ GZMK+ Tm	GALNS	-0.55162	0.0305706	0.262758
CD8+ GZMK+ Tm	RAB15	-0.821591	0.0305703	0.262758
Tip Endothelial Cells	TINAGL1	-1.40662	0.0355348	0.697374
Capillary Venous Endothelial Cells	AC025614.2	-2.0054	0.0355348	0.166726
CD4+ T memory	AP1S3	-0.71963	0.0305675	0.294455
Immunoregulatroy PMNs	AL359643.3	-1.05763	0.0308375	0.100902
M2 APOC1+ APOE+	AL731577.2	-1.2979	0.0308354	0.354353
CD4+ Activated	BRD1	-0.634562	0.030563	0.22608
CD4+ Stressed	ZNF571	-0.788305	0.0305611	0.207702
STS Immunomodulatory	FIP1L1	-0.448182	0.0325138	0.989545
CD8+ Stressed	CENPW	-0.832671	0.0305549	0.149734
Capillary Venous Endothelial Cells	SLC39A6	-0.822232	0.0355188	0.166706
Immunoregulatroy PMNs	ADRA2C	-1.08357	0.0308232	0.100876
Immunoregulatroy PMNs	PLK4	-1.03063	0.0308231	0.100876
CD4+ Tregs	SYK	-1.01974	0.0305507	0.230015
Capillary Venous Endothelial Cells	PSMD10	-0.728534	0.0355139	0.166706
Mastocytes	MAP3K14	-0.77201	0.0308198	0.206696
CD4+ Stressed	TKT	-0.568986	0.0305482	0.207702
Mastocytes	ENPP2	-0.861067	0.0308168	0.206696
Macro SELENOP+ SLC40A1+	PGBD2	-0.842266	0.0308165	0.0805696
STS Myofibroblastic	CHIC2	-0.486591	0.0325009	0.652518
CD4+ Tregs	MMP23B	-0.998838	0.0305436	0.230015
M2 APOC1+ APOE+	GNL3L	-0.594605	0.0308119	0.354353
STS Myofibroblastic	C6orf89	-0.499041	0.0324969	0.652518
STS CTA high	CASC6	-3.01654	0.0324962	0.796272
DCs CD1c+	CNOT6	-0.629771	0.0308081	0.582782
STS Mesenchymal-like Undiff.	POLR2K	-0.472795	0.0324923	0.32963
Macro SELENOP+ SLC40A1+	GTF2IRD2B	-0.804236	0.030807	0.0805614
CD4+ T memory	LINC02156	-0.859225	0.0305356	0.294442
CD4+ Tregs	NRIP3	-0.762269	0.030533	0.230015
Monocytes EREG+	PRXL2A	-1.0373	0.0308021	0.543472
CD8+ Exhausted	MRPS10	-0.703933	0.0305255	0.101626
CD8+ Early Activation	EDF1	-0.594799	0.0305248	0.237214
CD8+ Early Activation	HSD17B10	-0.553682	0.0305245	0.237214
CD4+ T memory	Z83844.2	-0.875412	0.0305241	0.294442
CD4+ Tn	WAC-AS1	-0.626323	0.0305209	0.267978
Proinflammatory PMNs	DDT	-0.749551	0.0307913	0.172524
Monocytes EREG+	PLD1	-0.815828	0.0307901	0.543472
NK cells CD56 high	LINC01088	-0.876656	0.0305178	0.19268
CD8+ Activated	AC007728.2	-0.77867	0.0305158	0.231009
Arterial Endothelial Cells	SEC24D	-1.05597	0.0354777	0.606236
Inflammatory Monocytes	EOGT	-0.768471	0.0307844	0.348193
Proinflammatory PMNs	UBA52	-0.716753	0.0307833	0.172524
STS Mesenchymal-like Undiff.	METTL24	-2.41245	0.0324677	0.329579
NK cells CD56 high	ANKS6	-0.719645	0.030512	0.19268
Arterial Endothelial Cells	ARL4C	-1.34201	0.0354739	0.606236
CD8+ Activated	AL354822.1	-0.848218	0.0305101	0.231009
M2 APOC1+ APOE+	SKIL	-0.70544	0.03078	0.354353
DCs AREG+	CD59	-0.913107	0.030779	0.631446
CD4+ Tregs	BCAR3	-0.810403	0.0305084	0.230015
CD4+ Stressed	TRPC4AP	-0.645195	0.0305078	0.207702
CD8+ GZMK+ Tm	AL139011.1	-0.888414	0.0304997	0.262758
STS Mesenchymal-like Contactin+	RPS20	-1.04121	0.0324531	0.496526
STS Mesenchymal-like Undiff.	LINC00458	-2.35975	0.0324525	0.329579
STS Myofibroblastic	DDAH2	-0.746282	0.0324519	0.652518
CD4+ Tn	ZNF564	-0.610687	0.030495	0.267978
CD4+ Tn	TMEM244	-0.887782	0.0304946	0.267978
CD8+ Activated	EVA1A	-0.798651	0.0304934	0.231009
Macro SELENOP+ SLC40A1+	GEMIN8	-0.758779	0.0307638	0.0804743
CD4+ Tn	EFHD2	-0.640206	0.0304929	0.267978
CD8+ Activated	AP001442.1	-0.907307	0.0304911	0.231009
CD4+ Tfh	SNHG17	-0.745049	0.0304905	0.273229
CD8+ Activated	LIN7C	-0.545145	0.0304882	0.231009
DCs AREG+	NAA10	-0.668527	0.0307586	0.631446
Monocytes EREG+	SMARCAL1	-0.792006	0.0307566	0.543472
STS Mesenchymal-like Contactin+	COL1A1	-1.41519	0.0324396	0.496526
STS Epithelial-like	TTC14	-0.466418	0.0324385	0.194699
Proinflammatory PMNs	FMNL2	-0.803444	0.0307515	0.172419
NK cells CD56 high	EXOC3-AS1	-0.836126	0.0304783	0.19267
Matrix CAFs	CSRP1	-1.40276	0.0365257	0.999515
Proinflammatory PMNs	KNOP1	-0.883955	0.0307466	0.172419
Proinflammatory PMNs	COMMD9	-0.69234	0.0307439	0.172419
Tip Endothelial Cells	MGST3	-0.705964	0.035433	0.697374
CD8+ Activated	AC010201.3	-0.858499	0.0304715	0.231009
CD4+ Activated	CTNNAL1	-0.796765	0.0304707	0.225507
STS CTA high	GHR	-4.15479	0.0324237	0.795628
Granulocytes_NIBAN1_TXNIPhi	S100A9	-1.44206	0.0307397	0.247362
CD4+ Activated	ZBTB11	-0.569238	0.0304681	0.225507
CD8+ Stressed	SAR1B	-0.549938	0.0304673	0.149401
Proinflammatory PMNs	PTPA	-0.759837	0.0307378	0.172419
STS Mesenchymal-like ECM Remodeling	ZFP62	-0.496206	0.0324209	0.322077
CD8+ Stressed	NUDT8	-0.873399	0.0304668	0.149401
Capillary Venous Endothelial Cells	ZNF646	-0.841967	0.0354219	0.166362
Monocytes EREG+	ETNK1	-0.550773	0.0307325	0.543472
Proinflammatory PMNs	RPTOR	-0.984869	0.0307311	0.172419
CD4+ Tn	RNASEH2C	-0.56527	0.0304606	0.267978
Immunoregulatroy PMNs	ZBTB26	-1.00846	0.0307286	0.100647
Immunoregulatroy PMNs	COL5A3	-0.941521	0.0307285	0.100647
CD8+ GZMK+ Tm	NHS	-0.821731	0.0304564	0.262758
CD4+ Stressed	MT-ND6	-0.765829	0.0304558	0.207702
STS Epithelial-like	SPACA6P-AS	-2.17169	0.0324094	0.194631
CD8+ GZMK+ Tm	TAB2	-0.683568	0.0304549	0.262758
CD8+ ISG	RAB11A	-0.748668	0.0304528	0.320938
CD8+ GZMK+ Tm	MYLK-AS1	-0.802914	0.0304527	0.262758
Inflammatory Monocytes	TMEM86A	-0.812461	0.0307208	0.347715
Macro SELENOP+ SLC40A1+	MAP3K10	-0.833057	0.0307193	0.0803708
Macro SELENOP+ SLC40A1+	AL157371.2	-1.07516	0.0307173	0.0803708
Mastocytes	UBE2R2	-0.772073	0.0307164	0.206341
CD8+ Exhausted	DUSP16	-0.855828	0.0304429	0.10145
Inflammatory Monocytes	NT5DC1	-0.671148	0.0307122	0.347715
Capillary Venous Endothelial Cells	C7orf25	-0.712014	0.0353979	0.166305
CD4+ Tregs	CTH	-0.790746	0.0304379	0.229847
STS CTA high	ABRACL	-2.04832	0.032391	0.795628
NA	RAB34	-0.852143	0.0307063	0.138176
NA	FAM120A	-0.586252	0.0307055	0.138176
DCs AREG+	DGKZ	-0.611759	0.0307052	0.631446
Immunoregulatroy PMNs	AL359764.3	-1.03678	0.0307036	0.100605
CD4+ Stressed	VAV3	-0.82608	0.0304327	0.207702
STS Mesenchymal-like ECM Remodeling	NDRG4	-2.0535	0.0323815	0.322058
Arterial Endothelial Cells	SERPINH1	-0.794202	0.035385	0.606236
Inflammatory Monocytes	HIST1H1E	-0.932713	0.0306958	0.347715
STS Immunomodulatory	ZNF704	-0.889736	0.0323783	0.987165
STS Epithelial-like	RGMB	-0.676414	0.0323767	0.194599
Immunoregulatroy PMNs	AC068286.2	-1.08413	0.0306927	0.10059
CD8+ GZMK+ Tm	PHEX	-0.787536	0.0304199	0.262758
JAK2_high_STS	ZNF721	-3.63161	0.0323727	0.630829
STS Epithelial-like	MAN1A2	-0.480316	0.0323709	0.194599
Proinflammatory PMNs	GTF2E2	-0.698294	0.0306878	0.172417
M2 APOC1+ APOE+	DNAAF1	-1.04985	0.0306833	0.354353
CD4+ Tn	PSENEN	-0.563623	0.0304101	0.267978
Immunoregulatroy PMNs	ZSCAN2	-0.938865	0.0306785	0.100564
STS CTA high	RNF125	-3.94417	0.0323606	0.795628
STS Proangiogenic	ATXN7	-1.11928	0.0323598	0.999994
NK cells CD56 high	FZD3	-0.724621	0.030406	0.192373
CD8+ ISG	WBP1L	-0.717855	0.0304024	0.320938
CD8+ ISG	OSTC	-0.591765	0.0304023	0.320938
NA	RRAD	-1.19876	0.0306695	0.138176
STS Mesenchymal-like Undiff.	BCAM	-2.53621	0.0323491	0.329147
CD8+ Early Activation	AP001442.1	-0.941096	0.0303931	0.236635
NA	RGS18	-0.905205	0.0306628	0.138176
Immunoregulatroy PMNs	RIDA	-0.70952	0.0306593	0.100521
CD8+ Activated	YPEL2	-0.537369	0.0303858	0.231009
STS Proangiogenic	METTL8	-1.38125	0.0323361	0.999994
Macro SELENOP+ SLC40A1+	AC078846.1	-0.849015	0.0306541	0.0802388
CD8+ GZMK+ Tm	ZNF710-AS1	-0.862901	0.0303836	0.262758
CD8+ Early Activation	COA8	-0.583783	0.0303827	0.236635
CD8+ Stressed	NOP10	-0.652525	0.0303821	0.149272
Proinflammatory PMNs	VDAC2	-0.658363	0.0306484	0.172255
DCs CD1c+	EVI5	-0.619733	0.030643	0.581684
Immunoregulatroy PMNs	LINC02340	-0.986657	0.0306426	0.100486
CD8+ Stressed	GLRX3	-0.565861	0.0303704	0.149262
CD4+ Tn	POFUT2	-0.615002	0.0303677	0.267978
Immunoregulatroy PMNs	AC110741.1	-1.08358	0.0306374	0.100486
STS Immunomodulatory	CNOT10	-0.472097	0.0323177	0.987165
Proinflammatory PMNs	CTTNBP2	-1.09067	0.0306356	0.172242
NA	EVL	-0.943431	0.0306353	0.138176
CD8+ Activated	LINC01237	-0.638669	0.0303643	0.231009
Pericytes	ARHGAP31	-0.738357	0.0353158	0.626645
Capillary Venous Endothelial Cells	NDUFA4L2	-1.75283	0.0353153	0.165973
Capillary Venous Endothelial Cells	LINC01063	-1.99884	0.0353151	0.165973
Capillary Venous Endothelial Cells	LINC01641	-1.99884	0.0353151	0.165973
Capillary Venous Endothelial Cells	LINC02265	-1.99884	0.0353151	0.165973
NA	PLEKHA2	-0.699329	0.0306318	0.138176
Granulocytes_NIBAN1_TXNIPhi	SH3BGRL3	-0.685554	0.0306317	0.247362
STS Epithelial-like	LINC00334	-2.86133	0.0323115	0.194478
Macro SELENOP+ SLC40A1+	PCP4L1	-1.00207	0.0306291	0.0801861
CD8+ Activated	AL023584.2	-0.794474	0.030357	0.231009
Immunoregulatroy PMNs	CTNNA3	-1.06387	0.0306244	0.100467
NA	CLN8	-0.828316	0.0306223	0.138176
CD4+ Tfh	SUMF2	-0.554271	0.0303514	0.272677
STS Epithelial-like	PCDHGA9	-2.35456	0.0322978	0.194464
Capillary Venous Endothelial Cells	MTHFD2L	-0.698631	0.0352987	0.165973
STS Mesenchymal-like ECM Remodeling	LNCPRESS1	-2.32036	0.032295	0.321383
Immunoregulatroy PMNs	AL683807.1	-1.08737	0.0306126	0.100448
M2 TREM2+ SPP1+	YTHDC1	-0.541382	0.0306114	0.311164
Immunoregulatroy PMNs	LINC00642	-1.09441	0.0306071	0.100448
NK cells CD56 low	NFKB2	-0.59779	0.0303367	0.417111
NA	MRPL40	-0.896974	0.0306044	0.138176
CD4+ Tregs	AC008771.1	-0.659848	0.0303334	0.2294
Inflammatory Monocytes	ZNF605	-0.873335	0.0306034	0.347602
CD4+ Tn	ZNF25	-0.589564	0.0303297	0.267844
Proinflammatory PMNs	NMRAL1	-0.683611	0.0305991	0.172096
STS Epithelial-like	BCL2L11	-0.654718	0.0322788	0.194418
Capillary Venous Endothelial Cells	ZNF614	-0.719244	0.0352768	0.165973
NA	SIDT2	-0.877447	0.0305936	0.138176
CD8+ ISG	CAMK2D	-0.781996	0.0303201	0.320938
NK cells CD56 high	PPM1M	-0.597029	0.0303177	0.191895
CD4+ Th17	AC015849.1	-1.02539	0.0303141	0.41369
STS Mesenchymal-like Undiff.	GNA11	-0.544344	0.0322616	0.328645
STS CTA high	SLC23A2	-1.9575	0.0322585	0.795628
STS Mesenchymal-like ECM Remodeling	SCGB3A2	-2.31704	0.03225	0.32112
CD4+ Tregs	NRG2	-0.879094	0.0302926	0.229276
CD4+ Stressed	GUK1	-0.575854	0.0302908	0.207702
Inflammatory Monocytes	FN3KRP	-0.829772	0.0305595	0.347574
STS Myofibroblastic	ZNF652	-0.46215	0.0322344	0.650629
Capillary Venous Endothelial Cells	RRS1	-0.75661	0.0352329	0.165973
STS Mesenchymal-like Undiff.	UQCC2	-0.663692	0.0322316	0.328533
CD8+ Activated	NDOR1	-0.751044	0.0302819	0.230731
STS Epithelial-like	ZC3H14	-0.403688	0.03223	0.194191
STS CTA high	RPL13	-1.19989	0.0322297	0.795628
Capillary Venous Endothelial Cells	GDF9	-1.50418	0.0352253	0.165973
JAK2_high_STS	UQCR11	-1.44908	0.0322264	0.629402
Macro SELENOP+ SLC40A1+	PKIG	-0.93604	0.0305453	0.0799925
Matrix CAFs	ARHGEF17	-1.44228	0.0363083	0.999515
STS Epithelial-like	PTAFR	-2.15741	0.0322223	0.194191
CD8+ GZMK+ Tm	GBA	-0.626755	0.0302709	0.262401
CD8+ Activated	STK3	-0.779337	0.030267	0.230731
CD8+ Early Activation	TRAPPC2L	-0.609873	0.0302645	0.236156
CD4+ Th17	TSPAN3	-0.663953	0.0302639	0.41369
STS Mesenchymal-like Undiff.	HPF1	-0.601963	0.0322125	0.328533
Capillary Venous Endothelial Cells	TMEM115	-0.727657	0.0352076	0.165965
NK cells CD56 high	LINC01033	-0.854362	0.0302582	0.191672
Inflammatory Monocytes	HDAC11	-0.859384	0.0305274	0.347569
DCs CD1c+	TRIP12	-0.551747	0.0305253	0.581476
CD4+ Stressed	SRRT	-0.632628	0.0302553	0.207702
CD8+ Activated	SLC13A4	-0.853142	0.0302547	0.230731
STS Epithelial-like	ARHGEF12	-0.664849	0.0322027	0.194191
STS Mesenchymal-like Undiff.	AC079052.1	-2.28274	0.0321991	0.328533
Immunoregulatroy PMNs	KIF2C	-1.05997	0.0305178	0.100177
Monocytes EREG+	HSPBAP1	-0.84868	0.0305172	0.542144
CD8+ Exhausted	DOCK8	-0.557642	0.0302445	0.10101
CD4+ Th17	HIST1H2BH	-0.758894	0.0302437	0.41369
NK cells CD56 high	PRDM15	-0.750118	0.0302421	0.191655
STS Epithelial-like	SLC45A2	-1.84232	0.0321856	0.194191
STS Epithelial-like	AC103409.1	-2.35444	0.0321853	0.194191
NK cells CD56 high	ACTR6	-0.529138	0.0302348	0.191655
Proinflammatory PMNs	WDR77	-0.90435	0.0304968	0.17158
Macro SELENOP+ SLC40A1+	ZNF155	-0.827984	0.030495	0.0798735
Immunoregulatroy PMNs	LINC01478	-1.10361	0.030494	0.100119
CD8+ GZMK+ Tm	E2F7	-1.01342	0.0302236	0.262401
CD8+ Exhausted	ENO1	-0.510732	0.0302219	0.100979
NA	VPS13C	-0.656383	0.0304915	0.138176
CD4+ Tregs	SLC12A7	-0.949735	0.0302215	0.228895
NA	ARHGAP10	-0.923523	0.0304908	0.138176
CD8+ Early Activation	WDR6	-0.570366	0.0302206	0.235935
CD4+ Tn	HECTD3	-0.809946	0.0302139	0.267132
CD8+ Activated	ZNF613	-0.760953	0.0302114	0.23054
Proinflammatory PMNs	ANKRD36C	-0.912658	0.0304809	0.17155
CD8+ Activated	IFT80	-0.620046	0.0302109	0.23054
M2 APOC1+ APOE+	FCAR	-1.21144	0.0304803	0.352875
STS Mesenchymal-like Undiff.	MGAT3	-2.29736	0.0321566	0.328352
Capillary Venous Endothelial Cells	CISD3	-0.750079	0.0351531	0.165819
M2 APOC1+ APOE+	RAD51-AS1	-0.877649	0.0304769	0.352875
CD8+ Activated	AC092718.4	-0.824807	0.030206	0.23054
Immunoregulatroy PMNs	MMP16	-1.13235	0.0304746	0.100076
Proinflammatory PMNs	TNFSF9	-1.07025	0.0304745	0.17155
Capillary Venous Endothelial Cells	AC040169.1	-0.951452	0.0351482	0.165819
Immunoregulatroy PMNs	FNDC10	-0.897019	0.0304712	0.100076
CD8+ Stressed	SAC3D1	-0.728543	0.0302011	0.148719
JAK2_high_STS	NORAD	-5.30701	0.0321485	0.628593
CD8+ ISG	SEPTIN9	-0.526402	0.0301997	0.320794
CD8+ ISG	CCDC88B	-0.626879	0.0301993	0.320794
CD4+ Tn	MICOS13	-0.594963	0.0301986	0.267132
M2 APOC1+ APOE+	MAZ	-0.605499	0.0304667	0.352875
STS Myofibroblastic	EIF4A3	-0.639312	0.0321445	0.650581
Capillary Venous Endothelial Cells	PLBD1	-1.06478	0.0351398	0.165819
CD4+ T memory	DNAJC13	-0.567602	0.0301939	0.292817
CD8+ Activated	EML1	-0.783654	0.0301931	0.23054
Mastocytes	SATB1-AS1	-1.1137	0.0304581	0.204993
Vascular CAFs	TANC2	-1.62991	0.0362154	0.701628
Immunoregulatroy PMNs	ZNF433	-0.991668	0.0304559	0.100055
STS Epithelial-like	UHRF1BP1L	-0.493358	0.0321317	0.19412
CD4+ T memory	PARP14	-0.547194	0.0301842	0.292817
CD8+ Activated	AC024382.1	-0.804045	0.0301833	0.23054
Macro SELENOP+ SLC40A1+	ZNF625	-0.846702	0.030451	0.079771
CD4+ Tregs	PPFIBP2	-0.892421	0.0301796	0.228692
Immunoregulatroy PMNs	CBWD3	-0.948413	0.0304478	0.100055
CD8+ ISG	GABARAPL2	-0.625066	0.0301768	0.320794
CD4+ Stressed	ZNF184	-0.694301	0.0301765	0.207691
Mastocytes	ADAM32	-1.28519	0.0304455	0.204993
CD8+ Stressed	SLC35E1	-0.581707	0.0301736	0.148631
CD4+ Th17	AC025283.2	-0.816377	0.0301702	0.41369
NK cells CD56 high	AL160171.1	-0.624281	0.0301699	0.191357
CD8+ Activated	EME2	-0.821604	0.0301679	0.23054
STS Epithelial-like	PDE7B	-1.37265	0.0321138	0.194102
DCs CD1c+	EEF1AKMT1	-0.829339	0.0304343	0.580713
Mastocytes	RBMS2	-0.745052	0.0304341	0.204993
CD8+ ISG	C19orf53	-0.585569	0.0301636	0.320794
NK cells CD56 high	PERP	-0.709177	0.0301624	0.191357
Proinflammatory PMNs	TRIP6	-0.925067	0.0304235	0.171365
STS Epithelial-like	KCTD21-AS1	-1.07696	0.0320989	0.194081
Immunoregulatroy PMNs	C3orf38	-0.584138	0.0304191	0.100014
CD8+ ISG	PIM3	-0.753436	0.0301477	0.320794
CD8+ GZMK+ Tm	FMO5	-0.794378	0.0301476	0.262264
STS Epithelial-like	AC019197.1	-2.2604	0.0320934	0.194081
CD4+ Activated	ECPAS	-0.648768	0.0301458	0.223786
NK cells CD56 high	MAPK10	-0.842522	0.0301448	0.191357
STS Epithelial-like	MOGAT1	-2.17787	0.03209	0.194081
CD8+ ISG	CHST11	-0.822527	0.0301422	0.320794
DCs CD1c+	EPG5	-0.680028	0.0304106	0.580713
Immunoregulatroy PMNs	ROBO1	-1.00862	0.030409	0.100001
CD8+ Early Activation	PIGX	-0.610651	0.0301391	0.235512
CD8+ GZMK+ Tm	MFSD12	-0.588493	0.030139	0.262264
CD8+ Activated	AL139330.1	-0.758078	0.0301353	0.23054
M2 APOC1+ APOE+	RGL4	-1.21271	0.0304038	0.352875
CD8+ Early Activation	LINC01137	-0.723284	0.0301343	0.235512
M2 TREM2+ SPP1+	SFSWAP	-0.658661	0.0304024	0.310709
CD8+ Activated	VPS35	-0.521772	0.0301308	0.23054
DCs CD1c+	MCC	-1.22967	0.0303998	0.580713
CD8+ GZMK+ Tm	RNF185	-0.506947	0.0301296	0.262264
Capillary Venous Endothelial Cells	OBSL1	-0.832715	0.0350691	0.16559
STS Epithelial-like	LINC01956	-2.58739	0.0320734	0.194081
Arterial Endothelial Cells	GAMT	-0.929584	0.0350667	0.606236
Capillary Venous Endothelial Cells	PPID	-0.679214	0.0350665	0.16559
CD8+ Early Activation	AP005899.1	-0.730988	0.0301234	0.235512
Granulocytes_NIBAN1_TXNIPhi	CYP1B1	-1.37542	0.0303893	0.247362
NA	ELOB	-0.586854	0.0303872	0.138176
CD8+ Early Activation	SIAH1	-0.580024	0.0301163	0.235512
CD4+ Stressed	PIM3	-0.715265	0.0301126	0.207631
Immunoregulatroy PMNs	RWDD2A	-0.953822	0.0303799	0.0999278
Inflammatory Monocytes	RAB30	-1.03998	0.0303688	0.346128
NK cells CD56 low	NBAS	-0.670597	0.0300991	0.415666
Proinflammatory PMNs	GPN2	-0.780624	0.0303671	0.171145
Inflammatory Monocytes	ACP5	-1.01239	0.0303664	0.346128
CD4+ Activated	USP9X	-0.695989	0.0300925	0.223773
NK cells CD56 high	SERAC1	-0.638577	0.0300886	0.19108
CD8+ Activated	QSER1	-0.648586	0.0300874	0.230518
CD4+ Activated	DMXL1	-0.659456	0.0300858	0.223773
Monocytes EREG+	ERBIN	-0.736085	0.0303544	0.539839
NK cells CD56 high	PVT1	-0.74788	0.030084	0.19108
NK cells CD56 high	SUGCT	-0.869801	0.0300831	0.19108
CD4+ Tregs	TTC39A	-0.931943	0.0300829	0.228073
CD4+ Tfh	POLR2A	-0.546797	0.0300811	0.271768
NA	FGFR1	-1.04897	0.0303488	0.138176
STS Proangiogenic	WNK1	-1.46006	0.0320244	0.999994
Immunoregulatroy PMNs	RERG	-1.07319	0.0303481	0.0998759
Immunoregulatroy PMNs	BBS10	-0.837642	0.030348	0.0998759
NK cells CD56 high	FAM227A	-0.800451	0.0300775	0.19108
CD8+ Early Activation	WEE1	-0.736461	0.0300774	0.235512
CD4+ T memory	PCCB	-0.548367	0.0300665	0.292141
CD8+ Activated	LIMK2	-0.57092	0.0300661	0.230472
STS Proangiogenic	PPRC1	-1.27788	0.0320092	0.999994
CD4+ T memory	ZNF738	-0.63121	0.0300626	0.292141
STS Epithelial-like	FLNB	-0.897532	0.0320055	0.193924
Immunoregulatroy PMNs	SMIM15-AS1	-1.02037	0.0303289	0.0998582
CD4+ Activated	RBM27	-0.514971	0.0300596	0.22377
Macro SELENOP+ SLC40A1+	AL355001.2	-0.823666	0.0303286	0.0795014
NK cells CD56 high	CLIP1-AS1	-0.976988	0.0300585	0.19108
M2 TREM2+ SPP1+	MBOAT7	-0.899221	0.0303253	0.310609
CD8+ GZMK+ Tm	PDE8B	-0.906059	0.0300561	0.262082
CD4+ T memory	CTSD	-0.606147	0.0300554	0.292141
CD4+ Tn	RWDD2B	-0.821756	0.0300544	0.266342
CD8+ Activated	Z94721.3	-0.929839	0.0300535	0.230472
STS Mesenchymal-like Undiff.	EFNA4	-0.755326	0.0319973	0.327113
CD4+ T memory	AL133243.3	-0.775013	0.0300497	0.292141
CD8+ Activated	RSKR	-0.811055	0.030048	0.230472
STS Mesenchymal-like Undiff.	CCDC84-DT	-1.81794	0.0319921	0.327113
Granulocytes_NIBAN1_TXNIPhi	UBE2E1	-0.65149	0.0303136	0.247362
Arterial Endothelial Cells	SLC16A6	-1.74787	0.0349785	0.606236
STS Myofibroblastic	STK35	-0.880459	0.0319856	0.649294
Capillary Venous Endothelial Cells	P2RY1	-0.929785	0.0349729	0.165246
CD8+ GZMK+ Tm	IRF8	-0.686113	0.0300376	0.262071
Immunoregulatroy PMNs	CALCB	-1.0725	0.0303032	0.0998137
Proinflammatory PMNs	IGF1	-1.16488	0.0303031	0.170843
Proinflammatory PMNs	TNFAIP8L2	-0.703645	0.0303029	0.170843
STS Mesenchymal-like Undiff.	GALE	-0.810125	0.0319773	0.327113
Mastocytes	DGCR2	-0.777444	0.030301	0.204729
STS Mesenchymal-like Undiff.	SCCPDH	-0.550645	0.0319757	0.327113
STS Mesenchymal-like ECM Remodeling	AC024941.2	-1.78948	0.0319753	0.319124
Granulocytes_NIBAN1_TXNIPhi	FUNDC2	-0.754616	0.030299	0.247362
CD8+ ISG	TRERF1	-0.894265	0.0300271	0.320794
STS Proangiogenic	CLCN2	-2.1761	0.0319699	0.999994
STS Mesenchymal-like ECM Remodeling	AC110614.1	-2.17609	0.0319691	0.319124
Tip Endothelial Cells	LGALS3	-0.748617	0.0349523	0.693672
Immunoregulatroy PMNs	C2orf27A	-0.973632	0.0302866	0.0998137
STS CTA high	NAALADL1	-2.8533	0.0319608	0.795628
Proinflammatory PMNs	TMEM192	-0.756288	0.0302839	0.170843
STS Epithelial-like	POU5F2	-1.10386	0.0319539	0.19368
Granulocytes_NIBAN1_TXNIPhi	BUB3	-0.688024	0.0302773	0.247362
Granulocytes_NIBAN1_TXNIPhi	WDR45B	-0.720236	0.0302723	0.247362
NA	CLCN7	-0.751762	0.0302714	0.138176
STS Epithelial-like	USP33	-0.4504	0.0319434	0.19368
NK cells CD56 high	AC008149.2	-0.806866	0.0300003	0.190918
CD8+ Exhausted	ZNF267	-0.546543	0.0300001	0.100569
NA	FLVCR2	-0.91466	0.0302665	0.138176
STS Epithelial-like	ITGA3	-2.26554	0.0319392	0.19368
CD8+ Early Activation	RNF113A	-0.574966	0.0299957	0.235387
Proinflammatory PMNs	NBDY	-0.715271	0.0302627	0.170803
Immunoregulatroy PMNs	AC107204.1	-1.04375	0.0302588	0.0997678
Immunoregulatroy PMNs	AC078785.1	-1.00893	0.0302542	0.0997678
CD4+ Tn	TLE5	-0.574022	0.0299812	0.26598
Mastocytes	FAM168B	-0.637245	0.0302494	0.204466
NK cells CD56 high	HSBP1L1	-0.620044	0.0299794	0.190865
STS Epithelial-like	TMEM212-AS1	-2.09507	0.0319207	0.19368
NA	DNM2	-0.705029	0.0302464	0.138176
CD4+ Tn	PFN1	-0.654124	0.0299772	0.26598
NK cells CD56 high	HARBI1	-0.769396	0.029976	0.190865
STS Epithelial-like	EBF1	-1.08418	0.0319175	0.19368
Granulocytes_NIBAN1_TXNIPhi	PPP1R15A	-0.740865	0.0302438	0.247362
CD4+ Tregs	ZNF79	-0.672865	0.0299714	0.227341
Matrix CAFs	PTK2	-1.03202	0.0359834	0.999515
CD8+ Activated	FBXL8	-0.706271	0.0299699	0.230431
CD4+ Tn	PBDC1	-0.595902	0.0299687	0.26598
NA	EAF1	-0.820064	0.030235	0.138176
CD8+ GZMK+ Tm	LINC00663	-0.830398	0.0299633	0.261573
STS Mesenchymal-like Contactin+	COPB1	-0.766405	0.0319023	0.496526
CD4+ Tregs	CDK1	-0.895764	0.0299589	0.227341
STS Myofibroblastic	LRRC20	-1.22167	0.0319	0.649116
JAK2_high_STS	RPL18	-2.04181	0.0318982	0.625117
STS Proangiogenic	CD4	-3.75337	0.0318966	0.999994
STS Myofibroblastic	TECR	-0.704117	0.0318957	0.649116
Proinflammatory PMNs	SLC25A11	-0.627348	0.0302212	0.170698
STS CTA high	AC079380.1	-2.99783	0.0318904	0.795628
CD4+ Tn	AMZ2	-0.529637	0.0299481	0.26598
Capillary Venous Endothelial Cells	SUOX	-0.696088	0.0348768	0.164847
NK cells CD56 high	FXYD2	-1.11393	0.029947	0.190818
Capillary Venous Endothelial Cells	MYOC	-1.87384	0.034876	0.164847
Capillary Venous Endothelial Cells	BICC1	-1.55281	0.0348747	0.164847
STS Mesenchymal-like ECM Remodeling	ESRP1	-2.3177	0.0318849	0.31859
CD8+ GZMK+ Tm	PBX1	-0.882805	0.0299426	0.261542
CD8+ GZMK+ Tm	UBA7	-0.604352	0.0299413	0.261542
Immunoregulatroy PMNs	AFAP1L1	-0.990621	0.0302087	0.0996631
Capillary Venous Endothelial Cells	LINC02576	-2.0314	0.0348686	0.164847
STS Myofibroblastic	PNP	-0.840362	0.0318784	0.649116
Immunoregulatroy PMNs	PRICKLE2	-1.06887	0.0302054	0.0996631
STS Immunomodulatory	EYA3	-0.671954	0.031876	0.986206
Monocytes EREG+	AP4E1	-0.767947	0.0302017	0.538295
CD8+ Exhausted	YAF2	-0.693602	0.0299325	0.100487
CD8+ Activated	TAB1	-0.704591	0.0299287	0.23023
STS Epithelial-like	DGKG	-2.4995	0.0318694	0.193644
CD8+ Stressed	SRP9	-0.531524	0.0299258	0.147745
NK cells CD56 high	AC073111.4	-0.814564	0.0299256	0.190762
Inflammatory Monocytes	TNFAIP8L3	-1.06497	0.0301906	0.344818
STS CTA high	RPL3	-1.36451	0.0318628	0.795628
STS CTA high	VPS35	-0.792376	0.031859	0.795628
STS Mesenchymal-like ECM Remodeling	MS4A2	-2.2865	0.0318583	0.318509
M2 APOC1+ APOE+	GK	-0.976265	0.0301857	0.352004
CD4+ Th17	AL592295.4	-0.63376	0.0299164	0.412327
NK cells CD56 high	AC002091.1	-0.904364	0.0299143	0.190762
Immunoregulatroy PMNs	AC016745.2	-1.08474	0.0301761	0.0995956
CD8+ Early Activation	BCL7C	-0.598189	0.0299059	0.234803
STS Mesenchymal-like ECM Remodeling	CTNND2	-1.89829	0.031846	0.318509
NK cells CD56 low	ARID4B	-0.571647	0.0298994	0.414344
NK cells CD56 low	CAB39	-0.585079	0.0298959	0.414344
CD8+ Activated	ITGB8	-0.828172	0.0298953	0.23023
Immunoregulatroy PMNs	L3HYPDH	-0.816969	0.030163	0.0995725
CD4+ Tregs	ZNF737	-0.595227	0.0298917	0.227075
Proinflammatory PMNs	AIFM1	-0.761754	0.0301579	0.170495
CD4+ Th17	AL162493.1	-0.8716	0.0298852	0.412269
STS Proangiogenic	UBTD1	-1.54369	0.0318249	0.999994
Immunoregulatroy PMNs	CD40LG	-1.06128	0.0301514	0.0995543
CD8+ Activated	ORC4	-0.560729	0.0298825	0.23023
JAK2_high_STS	RPL6	-1.90169	0.0318206	0.624308
Immunoregulatroy PMNs	RPUSD4	-0.727437	0.0301463	0.0995543
STS Epithelial-like	AC013643.2	-1.88101	0.0318166	0.19346
CD8+ GZMK+ Tm	ALOX5	-0.967878	0.029873	0.261285
CD4+ Stressed	OTUB1	-0.599299	0.0298703	0.207101
Mastocytes	DOP1B	-0.697696	0.0301378	0.203963
CD8+ GZMK+ Tm	AC012368.1	-0.938325	0.0298667	0.261285
CD4+ Th17	TSHR	-0.697548	0.0298661	0.412269
Capillary Venous Endothelial Cells	UBXN8	-0.641213	0.0347894	0.164656
CD8+ GZMK+ Tm	FAM171B	-0.833865	0.0298642	0.261285
Inflammatory Monocytes	SLC25A38	-0.884981	0.0301317	0.344776
STS Epithelial-like	LINC00907	-2.02091	0.0317998	0.193426
STS Epithelial-like	STXBP5	-1.06379	0.0317994	0.193426
NK cells CD56 high	MERTK	-0.848832	0.0298578	0.190508
NK cells CD56 high	TTC25	-0.944299	0.0298541	0.190508
Immunoregulatroy PMNs	SHE	-1.01483	0.0301219	0.0994973
NK cells CD56 high	RBL2	-0.545146	0.0298524	0.190508
STS CTA high	CA2	-3.65947	0.0317863	0.795628
STS Proangiogenic	ACTG2	-4.27248	0.0317859	0.999994
STS Epithelial-like	CDKL2	-1.88479	0.0317835	0.193426
STS Epithelial-like	ZYG11A	-2.1031	0.0317827	0.193426
STS Mesenchymal-like Undiff.	AL117329.1	-2.2607	0.0317822	0.326464
Immunoregulatroy PMNs	BX255925.1	-1.08042	0.0301109	0.0994919
STS Epithelial-like	SLIT2	-1.30423	0.0317786	0.193426
CD8+ Activated	GDAP1	-0.585477	0.0298379	0.230113
CD4+ Stressed	WDR33	-0.500299	0.029837	0.207063
CD8+ Activated	BCAR3	-0.788613	0.0298367	0.230113
Immunoregulatroy PMNs	SLC9A5	-1.08484	0.0301042	0.0994919
CD8+ Exhausted	RHOA	-0.492652	0.0298359	0.100261
CD8+ GZMK+ Tm	NR5A2	-1.00723	0.029835	0.261285
NK cells CD56 low	FAM118A	-0.634933	0.0298328	0.414175
STS Mesenchymal-like ECM Remodeling	AP003900.1	-2.34438	0.0317715	0.31801
CD8+ Activated	AL031602.2	-0.802094	0.0298323	0.230113
CD4+ Tfh	MIR17HG	-0.868742	0.0298318	0.270998
STS Proangiogenic	AL049629.1	-3.72254	0.0317706	0.999994
NK cells CD56 low	RSRC2	-0.498526	0.0298282	0.414175
CD4+ Tfh	JAKMIP2	-0.941096	0.029828	0.270998
CD4+ Activated	RAP2A	-0.635095	0.0298264	0.222252
Immunoregulatroy PMNs	AL133245.1	-1.0886	0.0300914	0.099477
CD4+ Tregs	ZNF253	-0.601913	0.0298189	0.226635
STS Mesenchymal-like ECM Remodeling	LINC01010	-2.12475	0.0317534	0.31801
NA	SDC4	-1.07605	0.0300818	0.138176
CD8+ Activated	MASTL	-0.630211	0.0298124	0.230113
NA	STAC3	-0.932959	0.0300778	0.138176
STS Mesenchymal-like ECM Remodeling	APELA	-2.24399	0.0317473	0.31801
STS Epithelial-like	TIAM1	-0.758367	0.0317452	0.193426
Capillary Venous Endothelial Cells	DVL3	-0.642825	0.0347275	0.164418
STS Mesenchymal-like ECM Remodeling	MSH4	-1.77283	0.0317438	0.31801
CD4+ Tn	ADGRG5	-0.90364	0.0298049	0.265056
CD4+ Tn	AC116366.2	-0.861925	0.0298037	0.265056
CD4+ Tn	MAP2K2	-0.541275	0.0298019	0.265056
STS Epithelial-like	FANCM	-0.869329	0.03174	0.193426
STS Mesenchymal-like ECM Remodeling	AC010319.3	-2.31188	0.0317366	0.31801
CD36+ CAFs	PPP2R1B	-0.80156	0.0357979	0.992363
Capillary Venous Endothelial Cells	MEPCE	-0.731423	0.0347152	0.164415
Proinflammatory PMNs	PRPSAP2	-0.772374	0.0300626	0.170074
Matrix CAFs	EIF3J	-0.592096	0.0357945	0.999515
NA	CD44	-0.825732	0.0300587	0.138176
CD8+ Early Activation	IMPDH1	-0.560462	0.0297902	0.234136
Proinflammatory PMNs	SNX30	-0.762553	0.0300579	0.170074
Granulocytes_NIBAN1_TXNIPhi	PSMD4	-0.714139	0.0300578	0.247362
Mastocytes	KLHL36	-0.729552	0.030055	0.203572
CD4+ Tn	ZADH2	-0.626283	0.0297851	0.265056
CD8+ Exhausted	DPYD	-1.00168	0.0297845	0.100133
DCs AREG+	MMP24OS	-0.62599	0.0300482	0.627213
Immunoregulatroy PMNs	TAFA4	-1.09644	0.0300476	0.0993524
Granulocytes_NIBAN1_TXNIPhi	ATP5F1B	-0.674493	0.0300457	0.247362
Proinflammatory PMNs	TMPO	-0.77012	0.0300454	0.170074
M2 APOC1+ APOE+	PRKCB	-0.945629	0.0300441	0.351246
STS Proangiogenic	TRAF3IP1	-1.27679	0.0317126	0.999994
CD4+ Tfh	RGS14	-0.725388	0.0297737	0.270998
CD4+ Activated	KDM3B	-0.562236	0.0297727	0.22196
CD8+ Early Activation	PSMB8-AS1	-0.665514	0.0297689	0.234136
Proinflammatory PMNs	SLC27A4	-0.929614	0.0300343	0.170074
STS Mesenchymal-like Undiff.	AC025263.1	-2.20447	0.0317031	0.325896
STS Epithelial-like	Z93403.1	-1.56324	0.0317021	0.193361
Proinflammatory PMNs	PRPF31	-0.674943	0.0300286	0.170074
DCs CD1c+	MSL2	-0.796607	0.0300254	0.579278
STS Immunomodulatory	RSF1	-0.634685	0.0316933	0.983691
Immunoregulatroy PMNs	NACA2	-1.0832	0.0300242	0.0992948
CD4+ Stressed	MTHFD2	-0.577605	0.0297548	0.206924
CD4+ Tfh	SRSF2	-0.558032	0.0297547	0.270998
Monocytes EREG+	SP140L	-0.584165	0.0300204	0.536234
Immunoregulatroy PMNs	SLC41A3	-0.774488	0.0300131	0.0992782
CD4+ Tn	NTHL1	-0.712963	0.0297389	0.265056
CD8+ ISG	SGMS1	-0.90842	0.0297384	0.320759
Immunoregulatroy PMNs	AC100800.1	-1.1041	0.0300042	0.0992688
Vascular CAFs	MAP2K2	-0.64369	0.0357324	0.697943
CD4+ Tn	AC103702.2	-0.972295	0.0297356	0.265056
Capillary Venous Endothelial Cells	AC023157.3	-0.981225	0.0346526	0.164229
CD8+ Early Activation	WDR86	-0.684147	0.0297341	0.234058
STS Mesenchymal-like Undiff.	YJU2	-0.611993	0.0316696	0.32589
CD8+ GZMK+ Tm	HECW2	-0.711253	0.0297302	0.260885
M2 APOC1+ APOE+	AC092620.1	-1.1125	0.0299978	0.350955
CD4+ Th17	SLC1A2	-0.769248	0.0297281	0.411595
STS Epithelial-like	MUC13	-1.7956	0.031664	0.193351
STS CTA high	CNIH1	-1.13889	0.0316638	0.795628
CD4+ Th17	RARS2	-0.539235	0.029727	0.411595
Immunoregulatroy PMNs	KNSTRN	-0.856179	0.0299944	0.0992568
CD8+ Activated	LINC00504	-0.926973	0.0297239	0.229933
STS Mesenchymal-like Undiff.	PNCK	-1.82783	0.0316574	0.32589
CD8+ Activated	CDK5R1	-0.637442	0.0297205	0.229933
M2 APOC1+ APOE+	ADAM19	-1.2475	0.0299883	0.350955
Monocytes EREG+	BRAT1	-0.697141	0.0299866	0.536215
CD4+ Activated	ZNF148	-0.567849	0.0297179	0.221666
CD4+ Tregs	AC097382.3	-0.824801	0.0297172	0.225975
CD8+ GZMK+ Tm	ACBD4	-0.797158	0.0297171	0.260885
STS Mesenchymal-like ECM Remodeling	NRCAM	-1.84634	0.0316497	0.317714
Proinflammatory PMNs	OGFOD1	-0.804811	0.0299801	0.170074
STS Epithelial-like	OR7A17	-2.14709	0.0316474	0.193319
CD4+ Tregs	RBM34	-0.654216	0.0297109	0.225975
STS Proangiogenic	AL161457.2	-3.07435	0.0316461	0.999994
STS Epithelial-like	MYO3A	-2.25656	0.031646	0.193319
NK cells CD56 high	CD86	-0.992876	0.0297054	0.189915
CD4+ T memory	TNF	-0.845103	0.0297033	0.290042
STS Mesenchymal-like ECM Remodeling	Z93241.1	-0.850806	0.0316342	0.317714
CD4+ Activated	CCDC97	-0.763089	0.0296969	0.221666
CD4+ Activated	ZKSCAN1	-0.532263	0.0296951	0.221666
CD4+ Activated	ITGAL	-0.603706	0.029695	0.221666
Inflammatory Monocytes	ZNF138	-0.794311	0.029962	0.34389
CD8+ Activated	AL158136.1	-0.945658	0.0296895	0.229901
CD8+ Activated	MAP3K15	-0.819116	0.0296869	0.229901
Immunoregulatroy PMNs	WDR62	-1.04484	0.0299546	0.0991652
Inflammatory Monocytes	AKAP7	-0.706933	0.0299512	0.34389
STS Proangiogenic	F3	-3.39709	0.0316174	0.999994
Capillary Venous Endothelial Cells	PGAP3	-0.719629	0.0345945	0.164009
STS Epithelial-like	RASL10B	-2.1161	0.031613	0.193246
STS Mesenchymal-like ECM Remodeling	AC126182.3	-2.17925	0.0316126	0.317714
CD8+ GZMK+ Tm	AC093019.2	-0.690149	0.0296771	0.260862
CD4+ Stressed	BFAR	-0.624196	0.029677	0.206656
CD8+ ISG	AKAP13	-0.534069	0.0296727	0.320639
CD8+ Exhausted	C9orf72	-0.86674	0.0296676	0.0998959
NK cells CD56 low	BET1L	-0.629136	0.0296674	0.412632
STS Immunomodulatory	HERC2	-0.469695	0.0315986	0.983691
Capillary Venous Endothelial Cells	ZKSCAN8	-0.798529	0.0345759	0.163976
CD8+ Exhausted	METTL23	-0.63376	0.029662	0.0998959
NK cells CD56 high	DND1	-0.90712	0.0296617	0.189715
CD8+ Exhausted	EIF4A3	-0.500597	0.0296612	0.0998959
CD8+ GZMK+ Tm	ZXDB	-0.826083	0.0296563	0.260838
CD8+ Stressed	JPT1	-0.58536	0.0296551	0.146742
STS Epithelial-like	ADAM8	-2.1703	0.0315894	0.193246
Macro SELENOP+ SLC40A1+	FLRT2	-1.17003	0.0299207	0.0785202
NK cells CD56 low	USP48	-0.558476	0.0296527	0.412632
STS Mesenchymal-like ECM Remodeling	CHODL	-1.23176	0.031587	0.317714
Immunoregulatroy PMNs	AL358472.5	-1.0746	0.0299196	0.0990691
CD8+ Stressed	MFSD10	-0.592699	0.0296512	0.146742
Vascular CAFs	FGFR1	-1.14114	0.0356386	0.697339
JAK2_high_STS	PARK7	-4.88538	0.0315818	0.621037
CD4+ Tfh	TPT1	-0.574625	0.029646	0.270591
STS Epithelial-like	AL596214.1	-2.12065	0.0315795	0.193246
CD4+ Tregs	AC012636.1	-0.867067	0.0296442	0.225646
Arterial Endothelial Cells	EEF1B2	-0.682569	0.0345513	0.604883
CD8+ Exhausted	S1PR1	-0.917557	0.029638	0.0998959
STS Epithelial-like	FIP1L1	-0.426824	0.0315711	0.193246
CD8+ Activated	AC112496.1	-0.932942	0.0296343	0.229707
CD8+ Exhausted	ADSS	-0.485868	0.0296342	0.0998959
CD4+ Th17	LACTB2-AS1	-0.858111	0.0296319	0.411011
NK cells CD56 high	AC016957.2	-0.836167	0.0296306	0.189596
Inflammatory Monocytes	ZNF823	-1.03882	0.0298973	0.34363
NA	LSM6	-0.648473	0.0298971	0.138033
NK cells CD56 high	ADCK1	-0.756785	0.0296289	0.189596
Inflammatory Monocytes	AC008972.2	-1.01065	0.0298958	0.34363
STS Mesenchymal-like ECM Remodeling	TNN	-2.08241	0.0315617	0.317714
M2 APOC1+ APOE+	AP003557.1	-1.25456	0.0298944	0.350498
STS Epithelial-like	RBM6	-0.540555	0.0315587	0.193246
CD8+ Activated	AL157871.4	-0.81372	0.0296182	0.229707
Capillary Venous Endothelial Cells	FADS1	-0.884106	0.0345255	0.163793
CD4+ Tn	KIAA2013	-0.56545	0.0296144	0.2646
STS Epithelial-like	RHOH	-2.58655	0.0315469	0.193246
M2 APOC1+ APOE+	LYST	-0.913709	0.0298807	0.350498
CD4+ Tn	PRMT5	-0.60014	0.0296114	0.2646
Proinflammatory PMNs	ZBTB25	-0.775342	0.0298789	0.169563
CD8+ Exhausted	MIDN	-0.626494	0.0296113	0.0998959
STS Proangiogenic	RB1	-1.9514	0.0315446	0.999994
STS Epithelial-like	AOC3	-2.48904	0.0315434	0.193246
NK cells CD56 low	SRSF8	-0.656955	0.0296071	0.412547
CD8+ Exhausted	DR1	-0.575575	0.0296069	0.0998959
Capillary Venous Endothelial Cells	GOLGA8B	-1.12883	0.0345163	0.163793
CD4+ Tregs	CCDC196	-0.952052	0.029606	0.225537
Macro SELENOP+ SLC40A1+	ASPN	-1.08895	0.029872	0.0784176
STS Mesenchymal-like Undiff.	FAM217B	-0.670442	0.0315291	0.324833
Immunoregulatroy PMNs	LLGL1	-1.02648	0.0298624	0.0988998
NK cells CD56 low	GPCPD1	-0.695108	0.0295948	0.412547
CD4+ Activated	WDR47	-0.670226	0.0295935	0.221666
Inflammatory Monocytes	MACROD1	-0.9824	0.0298609	0.34363
CD4+ Tregs	ADGRA3	-0.928375	0.02959	0.225537
Immunoregulatroy PMNs	ATL1	-0.927138	0.0298542	0.0988998
CD8+ Activated	LINC00891	-0.953633	0.0295863	0.229686
NK cells CD56 high	ICOSLG	-0.888347	0.0295848	0.189462
Arterial Endothelial Cells	HIC1	-1.12892	0.0344911	0.604883
Inflammatory Monocytes	AP1S3	-1.0579	0.029849	0.34363
M2 APOC1+ APOE+	CRPPA	-1.11884	0.0298478	0.350455
CD8+ Stressed	BNIP1	-0.548869	0.0295786	0.146507
STS Epithelial-like	CS	-0.355684	0.0315108	0.193238
Capillary Venous Endothelial Cells	FJX1	-1.02333	0.0344846	0.163709
CD4+ Tregs	CFL2	-0.620427	0.029576	0.225537
CD4+ Activated	EPM2AIP1	-0.634642	0.0295751	0.221666
NA	CDC34	-0.754533	0.0298412	0.138007
NK cells CD56 low	STAM	-0.716115	0.0295732	0.412547
CD8+ GZMK+ Tm	BRCA2	-0.70235	0.029573	0.260256
Proinflammatory PMNs	TOB2	-0.75923	0.0298392	0.169396
CD8+ Activated	ZNF354A	-0.568254	0.0295717	0.229686
Mastocytes	DNAH1	-0.862419	0.0298382	0.202187
Immunoregulatroy PMNs	SLC9A3R2	-0.941128	0.029838	0.0988792
Immunoregulatroy PMNs	TRBC1	-1.05104	0.0298377	0.0988792
NK cells CD56 high	LINC02312	-0.975473	0.029569	0.189441
STS Epithelial-like	DCST2	-2.13027	0.031499	0.193234
STS Mesenchymal-like ECM Remodeling	AC004540.2	-2.87855	0.0314986	0.317492
STS Mesenchymal-like Contactin+	RPS21	-0.937925	0.0314959	0.496526
Mastocytes	CGAS	-0.615259	0.0298293	0.202187
CD8+ Activated	TMSB15B-AS1	-0.8381	0.0295618	0.229686
CD4+ Tregs	C2orf92	-0.805037	0.0295616	0.225537
Immunoregulatroy PMNs	Z98885.3	-1.06667	0.0298277	0.0988792
Inflammatory Monocytes	EMID1	-1.28333	0.029826	0.34363
STS Mesenchymal-like Contactin+	SNX5	-0.9692	0.0314867	0.496526
STS Epithelial-like	SOWAHA	-2.23332	0.0314846	0.193234
NA	TXNRD1	-0.891944	0.0298181	0.138007
Immunoregulatroy PMNs	CADPS	-1.18478	0.029817	0.0988698
Pericytes	AGFG2	-1.30491	0.0344555	0.61761
CD4+ Th17	CD244	-0.989323	0.0295488	0.410607
CD4+ Tn	G6PC3	-0.824024	0.0295483	0.264319
CD8+ ISG	VBP1	-0.59997	0.0295402	0.320145
Immunoregulatroy PMNs	SLC66A3	-0.706447	0.029804	0.0988466
Granulocytes_NIBAN1_TXNIPhi	NDUFA6	-0.720156	0.029804	0.247362
CD8+ Exhausted	TRMT10C	-0.675292	0.0295339	0.0997975
CD8+ Stressed	TSEN34	-0.589613	0.0295326	0.146327
CD8+ GZMK+ Tm	DRAXIN	-1.00592	0.0295325	0.26005
CD4+ Stressed	TBL1X	-0.981973	0.0295306	0.206024
NK cells CD56 low	GZMK	-0.947164	0.0295288	0.412547
CD4+ Tn	MHENCR	-0.625287	0.0295268	0.264283
Immunoregulatroy PMNs	KCND2	-1.11689	0.0297922	0.0988466
CD8+ GZMK+ Tm	LINC01572	-0.708117	0.0295204	0.26005
CD8+ Stressed	ELAC2	-0.536712	0.0295204	0.146313
Macro SELENOP+ SLC40A1+	MXRA5	-0.833281	0.0297873	0.0782079
CD8+ Early Activation	RPP30	-0.53138	0.0295184	0.232721
CD8+ Exhausted	DPY30	-0.621106	0.0295179	0.0997656
JAK2_high_STS	TASOR2	-4.33504	0.0314486	0.619124
JAK2_high_STS	BSG	-5.61402	0.0314469	0.619124
Immunoregulatroy PMNs	ANO4	-1.10597	0.0297822	0.0988345
STS Mesenchymal-like Undiff.	GJA5	-2.38254	0.0314459	0.324169
STS Epithelial-like	AL158198.1	-1.51792	0.0314433	0.193234
CD8+ Activated	C7orf31	-0.619521	0.0295096	0.229543
Capillary Venous Endothelial Cells	TMEM246	-1.10701	0.0344104	0.163412
NK cells CD56 high	SPG21	-0.531839	0.029505	0.18921
Inflammatory Monocytes	AHNAK2	-1.04395	0.0297708	0.343615
Immunoregulatroy PMNs	SFRP1	-1.14144	0.0297708	0.0988169
Capillary Venous Endothelial Cells	CREB5	-0.980355	0.0344052	0.163412
Macro SELENOP+ SLC40A1+	HEXA-AS1	-0.870003	0.0297681	0.07817
STS Epithelial-like	GAGE2A	-2.51033	0.0314313	0.193234
Capillary Venous Endothelial Cells	GOLT1B	-0.765822	0.0344026	0.163412
CD8+ Activated	TMEM268	-0.739176	0.0294991	0.229543
Immunoregulatroy PMNs	HMMR	-1.05257	0.0297662	0.0988169
STS Mesenchymal-like ECM Remodeling	SV2A	-2.51637	0.0314281	0.316967
M2 APOC1+ APOE+	C15orf39	-0.966674	0.0297615	0.349692
CD8+ GZMK+ Tm	ADGRE2	-0.964657	0.0294916	0.25999
CD4+ Activated	PTPN12	-0.694131	0.0294878	0.221666
CD8+ Exhausted	NBEAL2	-0.714691	0.029485	0.0996985
Granulocytes_NIBAN1_TXNIPhi	VAT1	-0.984599	0.0297515	0.247362
STS Mesenchymal-like Undiff.	GAGE12J	-2.3782	0.0314139	0.324033
Proinflammatory PMNs	ZNF706	-0.671212	0.0297486	0.16894
CD4+ Tregs	AL096677.1	-0.900732	0.0294813	0.225082
CD4+ Th17	LINC00174	-0.639219	0.02948	0.410025
STS Proangiogenic	EIF3A	-1.45957	0.03141	0.999994
Proinflammatory PMNs	RIMKLB	-0.918922	0.0297465	0.16894
CD4+ Th17	PPM1K	-0.561219	0.0294772	0.410025
NA	HIF1A	-0.789735	0.0297435	0.137909
CD4+ Stressed	LAYN	-1.12952	0.0294754	0.205828
STS Epithelial-like	AC116337.3	-2.12305	0.0314054	0.19321
NA	DNAJC8	-0.604865	0.0297418	0.137909
STS Epithelial-like	CTNND2	-2.09988	0.0314017	0.19321
NA	ANKH	-1.0412	0.0297378	0.137909
M2 APOC1+ APOE+	HS3ST3B1	-1.0929	0.0297374	0.349692
CD8+ Activated	WNT1	-0.859663	0.0294679	0.229543
Immunoregulatroy PMNs	AL035587.2	-0.856308	0.0297345	0.0987364
NA	CHMP5	-0.753557	0.0297329	0.137909
CD8+ Activated	CHST14	-0.800305	0.029461	0.229543
CD4+ Activated	METTL25	-0.735322	0.0294594	0.221666
Immunoregulatroy PMNs	ATIC	-0.765451	0.0297245	0.0987364
Immunoregulatroy PMNs	WNT9A	-1.10479	0.0297233	0.0987364
CD4+ Tn	METTL23	-0.531224	0.0294559	0.264283
Macro SELENOP+ SLC40A1+	NBPF11	-0.778171	0.0297223	0.0780748
STS Immunomodulatory	RCOR1	-0.835521	0.0313843	0.981171
Immunoregulatroy PMNs	ZFR2	-1.1101	0.02972	0.0987364
STS Proangiogenic	UBE2F	-1.96282	0.0313819	0.999994
Inflammatory Monocytes	BTBD8	-0.90684	0.0297178	0.343257
Proinflammatory PMNs	TFEC	-0.838431	0.0297171	0.16894
Immunoregulatroy PMNs	L3MBTL4-AS1	-0.954855	0.0297158	0.0987364
STS Epithelial-like	AP003059.1	-2.3374	0.0313775	0.193177
CD8+ Stressed	CDK2AP2	-0.57374	0.0294454	0.145989
CD4+ Tregs	AC096564.1	-0.835569	0.0294453	0.22492
NK cells CD56 high	MAK	-0.782189	0.0294376	0.188997
Mastocytes	MGAT5	-0.731962	0.0297043	0.201614
CD8+ Activated	OSMR	-0.700382	0.0294324	0.229543
CD8+ ISG	METTL21A	-0.663795	0.0294319	0.319883
NK cells CD56 high	SNHG21	-0.697967	0.0294306	0.188997
CD4+ Tn	AC018926.2	-0.720747	0.0294267	0.264283
STS Epithelial-like	ATG2B	-0.606976	0.0313532	0.193097
Inflammatory Monocytes	PPP1R37	-0.920634	0.0296896	0.343173
CD4+ Activated	XAF1	-0.781397	0.0294226	0.221666
CD8+ GZMK+ Tm	CYB5RL	-0.813161	0.0294221	0.259528
Vascular CAFs	RPL28	-0.520876	0.0353957	0.697138
CD4+ Tregs	FBXO10	-0.773777	0.0294169	0.224815
Immunoregulatroy PMNs	STOX2	-1.06005	0.0296833	0.0986866
CD8+ Early Activation	AL161421.1	-0.824014	0.0294138	0.232137
STS Mesenchymal-like ECM Remodeling	SULT2B1	-2.02842	0.0313414	0.316279
CD8+ Activated	XPNPEP3	-0.558662	0.0294103	0.229543
CD8+ Early Activation	ASB16-AS1	-0.550955	0.0294102	0.232137
Capillary Venous Endothelial Cells	ACTR1A	-0.729934	0.0343065	0.163083
CD8+ Activated	ATP10A	-0.839689	0.0294077	0.229543
M2 TREM2+ SPP1+	GABARAPL1	-0.727826	0.0296705	0.306727
Granulocytes_NIBAN1_TXNIPhi	BCKDK	-0.780399	0.0296695	0.247362
CD4+ Th17	TRIB3	-0.787708	0.0294024	0.409696
Mastocytes	ATXN7L3	-0.688811	0.0296685	0.201539
STS Mesenchymal-like Contactin+	KPNA4	-0.786153	0.0313225	0.496526
CD8+ Activated	AC018529.2	-0.866613	0.0293934	0.229543
CD4+ Th17	AC083880.1	-0.806896	0.02939	0.409696
STS Myofibroblastic	BTBD1	-0.475211	0.0313176	0.644537
Granulocytes_NIBAN1_TXNIPhi	PLGRKT	-0.71297	0.0296527	0.247362
NK cells CD56 high	SPICE1	-0.584074	0.0293849	0.188897
CD8+ Exhausted	DANCR	-0.737685	0.0293844	0.0995131
Immunoregulatroy PMNs	CFAP97D1	-1.0778	0.0296508	0.0985988
STS Epithelial-like	ERVMER61-1	-2.44474	0.0313058	0.19301
Immunoregulatroy PMNs	LINC00607	-1.06733	0.0296405	0.0985846
JAK2_high_STS	RPL23A	-1.76609	0.0313009	0.617795
Capillary Venous Endothelial Cells	C3orf62	-0.698429	0.0342683	0.162957
STS Mesenchymal-like Contactin+	ALDH18A1	-1.1299	0.0312998	0.496526
Immunoregulatroy PMNs	AKR1C1	-1.04253	0.0296324	0.0985777
CD4+ Tn	LGR6	-1.11603	0.0293625	0.264054
STS Immunomodulatory	PAXBP1	-0.6354	0.0312836	0.981076
CD4+ Tregs	AC011379.1	-0.814094	0.0293561	0.224463
NK cells CD56 high	SLC22A4	-1.01238	0.0293546	0.18886
CD4+ Tfh	TMSB10	-0.610653	0.0293545	0.269295
CD4+ Tfh	RPL30	-0.645314	0.0293532	0.269295
CD4+ T memory	CTNNAL1	-0.750614	0.0293513	0.287394
CD4+ Stressed	RBBP9	-0.67043	0.0293487	0.205794
Macro SELENOP+ SLC40A1+	NR1D1	-1.02329	0.0296125	0.0778112
NK cells CD56 high	GALK1	-0.513678	0.0293423	0.18886
M2 APOC1+ APOE+	ADGRE5	-0.730331	0.0295989	0.349692
Capillary Venous Endothelial Cells	MYEF2	-1.16175	0.0342192	0.162778
Immunoregulatroy PMNs	AC089985.1	-1.03462	0.0295913	0.0984828
CD4+ Activated	WHRN	-0.98721	0.0293223	0.221094
CD8+ ISG	TENT2	-0.697608	0.0293202	0.319582
CD4+ Tregs	CRYBG3	-0.665598	0.0293179	0.224284
Capillary Venous Endothelial Cells	CDKN2B-AS1	-1.64232	0.0342098	0.162778
Capillary Venous Endothelial Cells	FUT1	-1.01137	0.0342095	0.162778
STS Immunomodulatory	SLC4A7	-0.61009	0.0312428	0.981076
STS Mesenchymal-like Undiff.	KIAA1211L	-2.35943	0.0312373	0.322664
CD4+ Activated	MYO9B	-0.563684	0.0293068	0.221087
Immunoregulatroy PMNs	SMPD3	-1.10808	0.0295696	0.098469
CD4+ Tn	NDUFS3	-0.580732	0.0292999	0.263803
CD8+ Activated	CDC42BPG	-0.92218	0.0292981	0.229086
Capillary Venous Endothelial Cells	PNPO	-0.879168	0.0341831	0.162772
CD4+ Activated	ZNF569	-0.715963	0.0292909	0.221076
CD8+ GZMK+ Tm	RBM44	-0.89939	0.0292895	0.258809
NA	OTUB1	-0.702007	0.0295558	0.137863
NA	NHP2	-0.726722	0.0295538	0.137863
CD8+ Early Activation	RNF146	-0.581361	0.0292812	0.231451
Pericytes	CRYBG3	-0.670061	0.0341692	0.61405
STS Epithelial-like	PHF8	-0.786907	0.0312031	0.192447
CD4+ T memory	AC006960.2	-0.996481	0.0292746	0.286827
Matrix CAFs	RSU1	-0.6496	0.0352282	0.999515
CD4+ Tn	CCDC25	-0.556494	0.0292647	0.263642
STS Epithelial-like	ADAP2	-2.30469	0.0311892	0.19243
CD4+ Tfh	ITGA6	-0.788257	0.0292606	0.268858
Granulocytes_NIBAN1_TXNIPhi	COX20	-0.601121	0.0295244	0.247362
NK cells CD56 high	SYNGAP1-AS1	-0.664803	0.0292565	0.18855
Capillary Venous Endothelial Cells	CCL4	-1.05261	0.0341438	0.16264
CD8+ Exhausted	DNAAF2	-0.78204	0.0292551	0.0991858
STS Mesenchymal-like ECM Remodeling	STOX2	-1.70187	0.0311793	0.315012
Immunoregulatroy PMNs	ABCG2	-0.945862	0.0295195	0.0983626
Immunoregulatroy PMNs	ZNF852	-1.01099	0.0295184	0.0983626
Capillary Venous Endothelial Cells	BBS4	-0.735189	0.0341405	0.16264
STS Mesenchymal-like Undiff.	S100A2	-1.38127	0.0311694	0.322283
NK cells CD56 high	WNT10A	-0.83435	0.0292425	0.18855
STS Mesenchymal-like Undiff.	AC097634.3	-2.05825	0.0311624	0.322283
Capillary Venous Endothelial Cells	PYROXD1	-0.710374	0.0341248	0.16264
Monocytes EREG+	SUSD6	-0.82361	0.0295025	0.530454
CD8+ Stressed	CNP	-0.63657	0.0292342	0.145131
STS Epithelial-like	TSC22D2	-0.794955	0.0311581	0.192307
CD8+ Activated	AC015911.3	-0.823726	0.0292298	0.228668
DCs AREG+	STX6	-0.709978	0.0294947	0.621373
M2 TREM2+ SPP1+	SULF2	-1.15712	0.0294942	0.306
CD8+ GZMK+ Tm	CFAP70	-0.77403	0.0292242	0.258683
CD4+ Activated	ZNF675	-0.532392	0.029221	0.220768
Capillary Venous Endothelial Cells	PLOD1	-0.59939	0.0341072	0.162631
CD8+ Stressed	UROD	-0.628313	0.0292201	0.145109
CD4+ Tregs	AC006033.2	-0.945301	0.0292201	0.223767
M2 APOC1+ APOE+	C16orf72	-0.565083	0.0294856	0.348875
CD4+ Tfh	RPS19	-0.572859	0.0292175	0.268858
Mastocytes	SPIDR	-1.02716	0.0294837	0.200617
Capillary Venous Endothelial Cells	RNF182	-1.99807	0.0341006	0.162631
Proinflammatory PMNs	CRLS1	-0.79581	0.0294772	0.167925
Proinflammatory PMNs	RGS1	-1.19332	0.0294756	0.167925
Capillary Venous Endothelial Cells	PDE4A	-0.855651	0.0340936	0.162631
CD8+ GZMK+ Tm	AL355999.1	-0.765956	0.0292045	0.258683
STS Epithelial-like	AC060765.2	-2.30211	0.0311279	0.19219
CD4+ Tfh	SDCBP	-0.594004	0.0292037	0.268858
CD4+ Th17	YIPF1	-0.556186	0.0292021	0.40841
NA	MRPL47	-0.704573	0.0294673	0.137863
NK cells CD56 high	SLC25A15	-0.747718	0.0292009	0.188431
STS Mesenchymal-like ECM Remodeling	AC131571.1	-1.73317	0.0311218	0.314763
Immunoregulatroy PMNs	SULT1A1	-0.731537	0.0294617	0.0982499
CD4+ Tn	CENPX	-0.624359	0.0291945	0.263166
Proinflammatory PMNs	KCNMB4	-1.06619	0.0294591	0.167925
STS Epithelial-like	MAGEA6	-2.54065	0.031111	0.19219
STS Epithelial-like	CCER2	-2.07791	0.03111	0.19219
CD36+ CAFs	COIL	-0.728916	0.0351422	0.992363
Proinflammatory PMNs	SDAD1	-0.672245	0.0294503	0.167925
Capillary Venous Endothelial Cells	UTP18	-0.725239	0.0340683	0.16261
CD4+ Tfh	TM2D2	-0.653418	0.0291837	0.268858
Matrix CAFs	MTHFD2	-1.31653	0.0351407	0.999515
Monocytes EREG+	YPEL3	-0.841978	0.0294467	0.530454
STS Mesenchymal-like ECM Remodeling	ADPRM	-0.868757	0.0311036	0.314763
STS Immunomodulatory	SRP68	-0.434426	0.0311008	0.981076
NK cells CD56 high	AC104532.2	-0.789418	0.0291772	0.188431
DCs CD1c+	ERMP1	-0.868332	0.0294413	0.572845
CD36+ CAFs	RAB11FIP5	-0.929479	0.0351198	0.992363
Capillary Venous Endothelial Cells	B3GNT9	-0.947288	0.0340469	0.162563
NK cells CD56 low	BIRC3	-0.738333	0.029159	0.408549
CD4+ Stressed	MOB1A	-0.551967	0.0291566	0.205678
STS Mesenchymal-like Undiff.	LINC02185	-2.35729	0.0310775	0.322014
CD4+ Tfh	FAM13B	-0.685513	0.0291544	0.268858
CD8+ Exhausted	GTF2B	-0.570175	0.0291536	0.098974
DCs CD1c+	VPS39	-0.655167	0.0294159	0.572845
Immunoregulatroy PMNs	ZCCHC3	-0.778502	0.0294143	0.0981317
Matrix CAFs	TET3	-1.21869	0.0351024	0.999515
Granulocytes_NIBAN1_TXNIPhi	PDE8A	-0.931188	0.0294115	0.247362
CD4+ T memory	PGBD1	-0.820526	0.0291445	0.286105
STS Epithelial-like	HTR2C	-1.8275	0.0310659	0.192083
Granulocytes_NIBAN1_TXNIPhi	NLRP3	-0.938913	0.029408	0.247362
NA	COQ2	-0.83337	0.0293985	0.137863
CD8+ GZMK+ Tm	MMD	-0.710677	0.0291225	0.258384
Immunoregulatroy PMNs	SUSD3	-0.97915	0.0293859	0.0980706
STS Epithelial-like	SEMA3A	-1.95033	0.0310413	0.192056
Capillary Venous Endothelial Cells	CCL21	-1.93643	0.0339999	0.162435
CD4+ Tn	PDLIM1	-0.830037	0.0291155	0.263132
CD8+ Stressed	UNC45A	-0.591525	0.0291133	0.144673
Macro SELENOP+ SLC40A1+	GATD3A	-0.824607	0.0293787	0.0772591
CD4+ T memory	PIP5K1B	-0.862496	0.0291128	0.286105
Proinflammatory PMNs	URM1	-0.739786	0.0293785	0.167654
NK cells CD56 high	CFAP44	-0.681969	0.0291125	0.1881
CD4+ Tn	ZNRD1	-0.613223	0.0291108	0.263132
CD4+ T memory	TIMM44	-0.672642	0.0291085	0.286105
STS Mesenchymal-like ECM Remodeling	NR5A2	-2.18904	0.0310297	0.314237
Immunoregulatroy PMNs	DHRS11	-1.01432	0.0293725	0.0980524
STS Mesenchymal-like Contactin+	FOSL2	-1.23719	0.031027	0.496526
Macro SELENOP+ SLC40A1+	LINC02762	-0.877423	0.0293706	0.0772503
Capillary Venous Endothelial Cells	LINC00632	-1.96642	0.033984	0.162428
Immunoregulatroy PMNs	AC015845.2	-1.08058	0.0293698	0.0980524
Capillary Venous Endothelial Cells	WIZ	-0.623551	0.0339834	0.162428
CD8+ Activated	C19orf38	-0.852551	0.0291035	0.22833
Macro SELENOP+ SLC40A1+	SYNE3	-0.662073	0.0293665	0.0772503
CD8+ Activated	AL080250.1	-0.747436	0.0290979	0.22833
Mastocytes	STON2	-0.899671	0.0293633	0.200245
Immunoregulatroy PMNs	RRAS	-0.680698	0.0293628	0.0980524
CD8+ Activated	ZNF555	-0.773176	0.0290958	0.22833
NK cells CD56 high	ITFG1-AS1	-0.858746	0.0290958	0.188072
CD8+ GZMK+ Tm	H6PD	-0.598538	0.0290953	0.258372
CD8+ Exhausted	PDS5A	-0.637265	0.0290914	0.0988509
CD4+ T memory	AC004817.3	-0.898544	0.0290911	0.286105
CD4+ Tn	TRUB1	-0.663657	0.0290866	0.263132
Immunoregulatroy PMNs	MFSD2A	-0.791289	0.0293514	0.098042
CD8+ ISG	RNF11	-0.603955	0.0290842	0.3192
Macro SELENOP+ SLC40A1+	SNHG19	-0.750639	0.0293491	0.077231
Capillary Venous Endothelial Cells	GDE1	-0.726661	0.033961	0.162428
Macro SELENOP+ SLC40A1+	ZDHHC16	-0.691916	0.0293464	0.077231
STS CTA high	ENPP6	-3.40403	0.0310012	0.793604
Immunoregulatroy PMNs	AC008429.1	-1.05445	0.0293461	0.098042
STS Epithelial-like	ABCG2	-1.41588	0.031	0.192056
Proinflammatory PMNs	PHLDB1	-1.05568	0.0293448	0.16752
CD8+ Exhausted	SRPK1	-0.574847	0.0290788	0.0988303
CD8+ ISG	SF1	-0.525755	0.0290775	0.3192
Capillary Venous Endothelial Cells	EEF1AKMT1	-0.695113	0.0339542	0.162428
STS Immunomodulatory	TFDP2	-0.605397	0.0309957	0.981076
Immunoregulatroy PMNs	GPER1	-1.15167	0.0293392	0.0980411
Granulocytes_NIBAN1_TXNIPhi	RELB	-0.877303	0.029334	0.247362
STS Myofibroblastic	EXOC3	-0.436023	0.0309856	0.642521
Inflammatory Monocytes	SEPTIN11	-0.773431	0.0293309	0.339989
CD8+ GZMK+ Tm	PLEKHM3	-0.734814	0.0290602	0.258282
CD8+ Stressed	RRP8	-0.588232	0.0290587	0.144449
Capillary Venous Endothelial Cells	NSUN4	-0.685795	0.033935	0.162415
CD8+ GZMK+ Tm	ZSWIM9	-0.796236	0.0290571	0.258282
M2 APOC1+ APOE+	SULT1B1	-1.22215	0.02932	0.347755
NA	TMEM189	-0.874508	0.0293156	0.137643
STS Epithelial-like	PLAA	-0.567228	0.0309691	0.191966
STS Mesenchymal-like ECM Remodeling	AP001439.1	-1.67587	0.0309687	0.313989
CD8+ Stressed	NIPA2	-0.527277	0.0290454	0.14443
Granulocytes_NIBAN1_TXNIPhi	ERCC1	-0.578541	0.0293099	0.247362
Mastocytes	ATR	-0.716151	0.0293065	0.199994
Capillary Venous Endothelial Cells	EPB41L2	-0.759425	0.0339123	0.162362
Immunoregulatroy PMNs	BUB1B	-1.12062	0.0292972	0.097921
CD4+ T memory	LINC01260	-0.839643	0.0290262	0.28605
CD4+ Tn	CCDC130	-0.574159	0.0290259	0.263132
Capillary Venous Endothelial Cells	CNEP1R1	-0.746167	0.033896	0.162339
CD8+ Stressed	BTF3	-0.580366	0.0290207	0.144354
Immunoregulatroy PMNs	LINC02196	-1.08186	0.0292843	0.0978979
NA	CEPT1	-0.78261	0.0292826	0.137606
Granulocytes_NIBAN1_TXNIPhi	RNMT	-0.596368	0.0292814	0.247362
CD8+ GZMK+ Tm	ITGB8	-0.857674	0.0290153	0.258185
Immunoregulatroy PMNs	TNFAIP8L2	-0.61368	0.0292726	0.0978787
CD4+ Tn	KLRF1	-1.00161	0.0290062	0.263132
Macro SELENOP+ SLC40A1+	PRMT6	-0.812847	0.0292682	0.0770554
CD8+ Early Activation	AC007038.1	-0.711597	0.0290025	0.229627
STS Proangiogenic	SNRK	-1.299	0.0309187	0.999994
Immunoregulatroy PMNs	LAMC2	-1.02986	0.0292617	0.0978624
Immunoregulatroy PMNs	ADIRF	-1.2374	0.0292595	0.0978624
STS Proangiogenic	PAOX	-3.43182	0.0309119	0.999994
CD8+ Activated	AL590705.1	-0.817925	0.028993	0.228284
STS Mesenchymal-like ECM Remodeling	DNMT3B	-1.93457	0.0309092	0.31357
Vascular CAFs	NT5E	-1.37179	0.0349326	0.697138
Immunoregulatroy PMNs	DES	-1.06589	0.0292536	0.0978624
Immunoregulatroy PMNs	AL136419.3	-1.1053	0.0292527	0.0978624
CD8+ Early Activation	FAAP20	-0.584853	0.0289861	0.229627
CD8+ Activated	ERICH6-AS1	-0.63012	0.028983	0.228284
Mastocytes	TTYH3	-0.770852	0.0292475	0.199758
STS Mesenchymal-like Contactin+	UBE2F	-1.46249	0.0309002	0.496526
STS Mesenchymal-like Undiff.	LINC01192	-2.03576	0.0309	0.320745
Arterial Endothelial Cells	PXDN	-0.980953	0.0338527	0.599171
M2 APOC1+ APOE+	IKZF1	-0.645193	0.0292444	0.34711
STS Mesenchymal-like Undiff.	SIX3-AS1	-2.06968	0.0308942	0.320745
Proinflammatory PMNs	ARMT1	-0.779415	0.0292413	0.167046
NA	FBXL5	-0.900443	0.0292344	0.137563
CD4+ T memory	RASGEF1B	-0.573906	0.0289683	0.285665
Proinflammatory PMNs	SLC39A3	-0.846823	0.0292322	0.167046
M2 APOC1+ APOE+	TFCP2	-0.722099	0.0292315	0.34711
Immunoregulatroy PMNs	SLC2A1	-1.1324	0.0292303	0.0978575
CD8+ Activated	BCL2L14	-0.719772	0.0289636	0.228284
NA	ATP6V1C1	-0.863058	0.0292257	0.137563
STS Myofibroblastic	MED29	-0.666662	0.0308777	0.642521
CD8+ Activated	AC097460.1	-0.93471	0.0289599	0.228284
CD8+ ISG	LUC7L3	-0.560471	0.0289589	0.319072
Capillary Venous Endothelial Cells	REPS2	-0.821574	0.0338267	0.162062
STS CTA high	RPS24	-1.06064	0.0308734	0.792585
Immunoregulatroy PMNs	EMILIN1	-1.01518	0.0292191	0.0978399
NA	SUMO2	-0.661249	0.0292185	0.137563
Immunoregulatroy PMNs	ADAM33	-1.08379	0.0292171	0.0978399
Mastocytes	MRC2	-0.907904	0.0292152	0.199621
NA	RPS16	-0.7282	0.029215	0.137563
Immunoregulatroy PMNs	RAMP2	-1.04917	0.0292137	0.0978399
CD8+ ISG	TNRC6C	-0.610928	0.0289472	0.319072
Proinflammatory PMNs	CARMIL1	-1.45902	0.0292115	0.166993
CD4+ Tn	HIST1H1C	-0.613425	0.0289433	0.262769
STS Epithelial-like	AGO3	-0.828631	0.030859	0.191421
CD4+ Stressed	PANK2	-0.520579	0.0289391	0.204523
CD4+ Tn	NNT-AS1	-0.573462	0.028938	0.262769
Immunoregulatroy PMNs	SLC39A13	-0.758753	0.0292026	0.0978399
Immunoregulatroy PMNs	ANGPTL1	-0.995186	0.0292016	0.0978399
DCs AREG+	SP110	-0.655374	0.0292004	0.620661
NK cells CD56 high	AC009505.1	-0.839179	0.0289335	0.187261
Granulocytes_NIBAN1_TXNIPhi	HSP90B1	-0.671629	0.0291963	0.247362
CD8+ Stressed	PIGBOS1	-0.56007	0.0289302	0.143998
Granulocytes_NIBAN1_TXNIPhi	POLE3	-0.694079	0.029193	0.247362
Immunoregulatroy PMNs	ARHGAP42	-1.04206	0.0291925	0.0978399
Immunoregulatroy PMNs	TDRD1	-1.11018	0.0291921	0.0978399
STS Epithelial-like	PARD6G-AS1	-1.58548	0.0308429	0.191391
CD4+ Tregs	AL157912.1	-0.653706	0.0289199	0.221909
Proinflammatory PMNs	PHYKPL	-0.581039	0.0291825	0.166945
M2 APOC1+ APOE+	AC023157.3	-1.35725	0.0291793	0.346841
CD4+ Activated	TAF1	-0.605177	0.0289121	0.219196
CD4+ Tregs	AC026979.1	-0.713655	0.028909	0.221909
STS Myofibroblastic	HIST1H2BH	-2.42992	0.0308245	0.642521
STS Immunomodulatory	VEZF1	-0.482307	0.0308227	0.981076
CD8+ Stressed	MRPS30	-0.537061	0.028904	0.143962
DCs AREG+	FAM217B	-0.938877	0.0291685	0.620661
STS Mesenchymal-like ECM Remodeling	LINC02241	-1.75822	0.0308157	0.312991
CD4+ Tregs	AC011444.2	-0.92365	0.0288979	0.221909
CD4+ Tn	HSD17B10	-0.560426	0.0288968	0.262661
NA	SSNA1	-0.696462	0.0291619	0.137563
Granulocytes_NIBAN1_TXNIPhi	CARHSP1	-0.677876	0.029161	0.247362
CD4+ Tregs	MIA3	-0.556187	0.0288951	0.221909
NK cells CD56 low	TYMP	-0.867921	0.0288933	0.406323
NK cells CD56 high	LINC00667	-0.516573	0.0288916	0.187221
STS Epithelial-like	BTRC	-0.723589	0.0308068	0.191235
STS CTA high	CDH11	-2.20752	0.0308039	0.792585
Immunoregulatroy PMNs	AC005726.5	-1.10991	0.0291514	0.0977536
CD8+ Activated	AC018462.1	-0.653354	0.0288864	0.228128
Capillary Venous Endothelial Cells	SUGP1	-0.725134	0.0337495	0.161747
Matrix CAFs	MGME1	-0.80969	0.0348177	0.999515
Capillary Venous Endothelial Cells	RTN4IP1	-1.49608	0.033748	0.161747
CD4+ Activated	CEP350	-0.584876	0.0288797	0.219059
STS Mesenchymal-like Undiff.	THAP11	-0.676355	0.0307925	0.320621
CD4+ T memory	CRKL	-0.564041	0.0288764	0.285128
CD8+ Activated	ARHGEF7	-0.714572	0.0288755	0.228128
CD4+ Tfh	SH3BP5	-0.656251	0.0288752	0.267742
CD4+ Tfh	PILRB	-0.612278	0.0288745	0.267742
Capillary Venous Endothelial Cells	SPATA24	-1.03418	0.0337401	0.161747
M2 APOC1+ APOE+	GPCPD1	-0.790738	0.0291363	0.346841
Immunoregulatroy PMNs	CXCL14	-1.20512	0.0291337	0.0977142
CD8+ Exhausted	RAB8A	-0.617431	0.028864	0.0982101
Inflammatory Monocytes	MYL6B	-0.769933	0.0291266	0.338823
CD4+ Tfh	GNG2	-0.63205	0.0288586	0.267742
Capillary Venous Endothelial Cells	GALNT7	-0.800444	0.0337216	0.161747
NA	FN1	-1.36019	0.0291206	0.137563
Macro SELENOP+ SLC40A1+	MINDY1	-0.77145	0.0291192	0.0766877
Proinflammatory PMNs	DVL3	-0.696791	0.0291188	0.166754
STS CTA high	SINHCAF	-3.05372	0.0307666	0.792585
Monocytes EREG+	RRM2B	-0.668992	0.0291162	0.527577
CD4+ Stressed	MPHOSPH10	-0.560202	0.0288512	0.204186
CD4+ Tregs	HOOK1	-0.845161	0.0288498	0.221909
Mastocytes	SMAD2	-0.700476	0.0291104	0.199071
CD8+ Stressed	CTTNBP2NL	-0.85542	0.0288438	0.143709
Immunoregulatroy PMNs	ARHGEF26	-1.01911	0.0291071	0.097645
CD8+ Early Activation	AJM1	-0.947217	0.0288402	0.229395
M2 TREM2+ SPP1+	SON	-0.635057	0.0291044	0.303681
CD4+ Tn	FOXRED1	-0.58677	0.0288395	0.262296
CD36+ CAFs	DOP1A	-1.04482	0.0347703	0.992363
CD8+ Stressed	PSMB5	-0.605677	0.0288347	0.143709
STS Mesenchymal-like ECM Remodeling	LINC01111	-2.28546	0.0307432	0.312632
CD8+ GZMK+ Tm	BHLHE40-AS1	-0.71777	0.0288287	0.256675
Capillary Venous Endothelial Cells	MED7	-0.614793	0.033691	0.161687
CD4+ Tregs	IFNGR1	-0.622647	0.0288271	0.221868
CD8+ Early Activation	DYNLT3	-0.598726	0.0288262	0.229395
CD8+ Activated	LINC02284	-0.936984	0.0288254	0.227967
CD8+ Stressed	KIAA1143	-0.555889	0.0288242	0.143706
Matrix CAFs	UGCG	-1.03194	0.0347525	0.999515
CD4+ T memory	AC024028.1	-0.965318	0.028817	0.28505
STS Proangiogenic	CLPB	-0.932278	0.0307278	0.999994
CD4+ Th17	AC231533.1	-0.91811	0.0288113	0.404049
M2 APOC1+ APOE+	CWF19L1	-0.759242	0.0290749	0.346615
CD4+ Activated	HGSNAT	-0.684131	0.0288097	0.218856
Capillary Venous Endothelial Cells	LRWD1	-0.771364	0.0336685	0.161634
CD8+ Early Activation	OGG1	-0.58851	0.0288054	0.229395
NA	CLTC	-0.666742	0.0290697	0.137563
STS Mesenchymal-like ECM Remodeling	SAPCD2	-2.02732	0.0307157	0.312632
CD4+ Th17	CCDC102B	-0.631443	0.0288012	0.404049
STS Epithelial-like	AL035071.1	-0.815806	0.0307103	0.190705
Granulocytes_NIBAN1_TXNIPhi	P4HB	-0.631385	0.0290613	0.247362
STS Mesenchymal-like ECM Remodeling	AP000593.3	-2.41861	0.0307086	0.312632
Capillary Venous Endothelial Cells	ZNF483	-1.06911	0.0336537	0.161618
Inflammatory Monocytes	FUCA1	-0.999785	0.0290569	0.338252
Immunoregulatroy PMNs	KMT5C	-1.02272	0.0290563	0.0974951
Mastocytes	RUNX1	-0.8034	0.0290552	0.198777
CD4+ Activated	NUMB	-0.638184	0.0287848	0.21881
CD8+ Stressed	MCM7	-0.676029	0.0287838	0.143551
NK cells CD56 high	GUCA1B	-0.883437	0.0287822	0.186759
Macro SELENOP+ SLC40A1+	NEURL4	-0.846574	0.0290463	0.0765204
Inflammatory Monocytes	CDK8	-0.853832	0.0290439	0.338252
Immunoregulatroy PMNs	OSBPL6	-0.985126	0.0290397	0.0974791
Immunoregulatroy PMNs	AL441992.1	-0.782416	0.0290389	0.0974791
Arterial Endothelial Cells	NME2	-0.607003	0.0336331	0.597762
DCs AREG+	DUSP6	-0.797279	0.0290375	0.620661
STS Mesenchymal-like ECM Remodeling	SHISA6	-2.89484	0.030685	0.312632
Macro SELENOP+ SLC40A1+	SFRP4	-1.02279	0.0290366	0.0765072
STS Epithelial-like	KCNB2	-3.02936	0.0306836	0.190677
DCs CD1c+	FAM222B	-0.826936	0.0290349	0.570966
CD8+ ISG	TRAF3	-0.788248	0.0287666	0.318502
Monocytes EREG+	UFL1	-0.650123	0.0290281	0.526566
Immunoregulatroy PMNs	PRKCQ-AS1	-0.965845	0.0290273	0.0974772
CD8+ Early Activation	CCDC71L	-0.631279	0.0287611	0.229395
Arterial Endothelial Cells	CAD	-0.967652	0.0336189	0.597762
STS Mesenchymal-like Contactin+	TNC	-3.34024	0.0306706	0.496526
Capillary Venous Endothelial Cells	RBMS3-AS3	-1.69937	0.0336163	0.161494
Capillary Venous Endothelial Cells	NAT14	-1.08751	0.0336118	0.161494
CD4+ T memory	AP005329.1	-0.836395	0.0287493	0.28505
CD4+ Tfh	ITGB2	-0.594465	0.0287492	0.267661
Macro SELENOP+ SLC40A1+	ZBTB5	-0.792994	0.0290136	0.076459
CD4+ Th17	LPL	-1.00221	0.028749	0.404049
CD4+ Th17	HIST1H2BN	-0.676355	0.028746	0.404049
CD8+ Early Activation	RPS24	-0.582484	0.0287441	0.229395
CD8+ GZMK+ Tm	AC013437.1	-0.860603	0.0287438	0.256532
NK cells CD56 high	AC074117.1	-0.819692	0.0287435	0.186587
Capillary Venous Endothelial Cells	AC073896.2	-1.11662	0.0335965	0.161494
STS Mesenchymal-like ECM Remodeling	PEX5L	-1.6173	0.0306508	0.312605
STS Mesenchymal-like Undiff.	ESD	-0.668751	0.0306495	0.320175
Inflammatory Monocytes	GPR85	-0.963141	0.0290016	0.33809
Capillary Venous Endothelial Cells	FKBP1C	-2.02188	0.0335942	0.161494
NK cells CD56 high	AF129075.3	-0.830959	0.0287362	0.186587
STS Mesenchymal-like ECM Remodeling	LINC02745	-2.15391	0.0306468	0.312605
Pericytes	NXN	-0.810486	0.0335906	0.609876
Macro SELENOP+ SLC40A1+	PELO	-0.650477	0.0289968	0.0764271
Capillary Venous Endothelial Cells	C11orf71	-0.762521	0.0335869	0.161494
CD4+ Tregs	TBC1D25	-0.54621	0.028729	0.221225
NA	HMGN1	-0.699494	0.028993	0.137563
Proinflammatory PMNs	MRPL16	-0.758812	0.0289917	0.166143
CD4+ T memory	CTBP2	-0.807671	0.0287266	0.28505
Immunoregulatroy PMNs	ESRRG	-1.04459	0.0289887	0.0973677
NA	RCAN1	-1.23376	0.0289878	0.137563
STS CTA high	PTGS2	-3.4369	0.0306319	0.791103
STS Mesenchymal-like Undiff.	AC068473.5	-1.70828	0.0306283	0.320148
DCs AREG+	ACTG1	-0.6703	0.0289786	0.620661
Granulocytes_NIBAN1_TXNIPhi	RPL13A	-0.787294	0.0289777	0.247362
CD8+ GZMK+ Tm	AC009061.2	-0.881016	0.0287093	0.256512
CD8+ Stressed	PHPT1	-0.650316	0.0287085	0.14327
Macro SELENOP+ SLC40A1+	FHL2	-1.01878	0.0289686	0.0763895
CD8+ GZMK+ Tm	PTP4A3	-0.781648	0.0287027	0.256512
STS CTA high	CHID1	-1.51978	0.0306138	0.791103
Proinflammatory PMNs	MAPKAP1	-0.694985	0.0289658	0.166053
CD8+ ISG	OSBPL3	-0.956594	0.028701	0.318502
CD4+ Th17	ADTRP	-0.91322	0.0286992	0.404049
Immunoregulatroy PMNs	FRMD5	-1.10512	0.0289627	0.0973003
CD4+ Tn	HSPB11	-0.585254	0.0286961	0.261401
Immunoregulatroy PMNs	FAM13C	-1.10088	0.0289577	0.0973003
CD4+ Th17	LINC01135	-0.707613	0.0286932	0.404049
STS Epithelial-like	QRICH1	-0.508706	0.0306032	0.190314
CD8+ GZMK+ Tm	POLG2	-0.825445	0.0286901	0.256512
CD8+ Stressed	VEGFB	-0.575625	0.0286894	0.143221
M2 APOC1+ APOE+	OSBPL8	-0.648516	0.0289526	0.34616
CD4+ T memory	UPF3A	-0.562602	0.0286879	0.28505
CD8+ Activated	FNIP2	-0.667337	0.0286877	0.226995
Proinflammatory PMNs	NCKAP5L	-0.74762	0.0289509	0.166026
STS Mesenchymal-like Undiff.	UBAC2-AS1	-1.24647	0.0305971	0.320015
STS Mesenchymal-like Undiff.	ZNF781	-2.21392	0.0305959	0.320015
Immunoregulatroy PMNs	DOHH	-0.70704	0.028947	0.0972877
CD8+ Activated	AL356804.1	-0.652554	0.0286825	0.226995
Inflammatory Monocytes	ZNF532	-0.744376	0.0289468	0.337692
NA	CLTA	-0.723615	0.0289464	0.137563
STS Mesenchymal-like Undiff.	TMEM60	-0.501555	0.030592	0.320015
Macro SELENOP+ SLC40A1+	TMEM229B	-0.882256	0.0289454	0.076353
CD4+ Tregs	AL390728.6	-0.635351	0.0286806	0.220964
Inflammatory Monocytes	CMBL	-0.932811	0.0289444	0.337692
Proinflammatory PMNs	TCTEX1D2	-0.97045	0.0289362	0.166
CD4+ Stressed	PDCD4	-0.556881	0.0286714	0.203565
STS Proangiogenic	SEMA5A	-4.9497	0.0305813	0.999994
Macro SELENOP+ SLC40A1+	ZCCHC4	-0.733377	0.0289315	0.0763442
CD4+ Tregs	ZNF202	-0.759246	0.028658	0.220902
Immunoregulatroy PMNs	ADAMTS4	-0.988327	0.0289194	0.0972549
CD4+ Tregs	WDR66	-0.825726	0.0286533	0.220902
CD8+ Activated	LINC02341	-0.772625	0.0286526	0.226954
Granulocytes_NIBAN1_TXNIPhi	ATP1B1	-0.982322	0.0289156	0.247362
STS Epithelial-like	BFSP2	-1.8411	0.0305601	0.190115
CD8+ Activated	PSEN2	-0.778286	0.0286464	0.226954
Immunoregulatroy PMNs	EIF4EBP1	-0.614132	0.0289074	0.0972346
STS Proangiogenic	MIATNB	-1.25157	0.0305503	0.999994
Mastocytes	AC005280.2	-1.40897	0.0289036	0.198321
Immunoregulatroy PMNs	TRGC2	-1.05218	0.0289025	0.0972346
CD4+ Activated	RNF111	-0.797728	0.028636	0.218214
STS CTA high	CMKLR1	-5.37496	0.030545	0.791103
Capillary Venous Endothelial Cells	PRR12	-0.628622	0.0334866	0.161212
CD8+ Activated	AC079142.1	-0.814137	0.0286351	0.226954
Arterial Endothelial Cells	BST1	-1.4272	0.0334859	0.597186
Capillary Venous Endothelial Cells	GJC1	-0.91411	0.0334845	0.161212
Mastocytes	EHD4	-0.617739	0.0288936	0.198321
CD8+ Activated	AC104134.1	-0.81627	0.0286286	0.226954
Macro SELENOP+ SLC40A1+	BGLAP	-0.868486	0.0288924	0.0762626
CD8+ GZMK+ Tm	AF235103.3	-0.855841	0.0286265	0.256424
NK cells CD56 low	ZC3H7A	-0.600325	0.0286251	0.403669
STS Mesenchymal-like Undiff.	EMC9	-0.61972	0.0305336	0.319934
Capillary Venous Endothelial Cells	ABCA9	-2.00059	0.0334746	0.161212
CD4+ Tn	SPRY2	-0.933642	0.0286232	0.26111
Vascular CAFs	SSU72	-0.535717	0.0345392	0.69625
CD4+ Tfh	DDAH2	-0.787857	0.0286225	0.267051
Immunoregulatroy PMNs	PSMD3	-0.676482	0.0288864	0.0972038
CD8+ GZMK+ Tm	KRTCAP3	-0.796158	0.0286207	0.256424
CD8+ Exhausted	METTL15	-0.669302	0.0286204	0.0975854
Immunoregulatroy PMNs	PFAS	-0.896304	0.0288836	0.0972038
STS Proangiogenic	AP1S3	-3.99192	0.030528	0.999994
NK cells CD56 high	AC234582.1	-0.874624	0.0286182	0.186092
STS Myofibroblastic	ATXN7L3	-0.499033	0.0305252	0.642521
CD8+ ISG	GNAI3	-0.521962	0.0286157	0.318502
STS Mesenchymal-like Undiff.	PCDH1	-2.23936	0.0305233	0.319934
NA	GABARAPL2	-0.666756	0.0288778	0.137563
Capillary Venous Endothelial Cells	BOLA2B	-1.09546	0.0334635	0.161212
Immunoregulatroy PMNs	HEATR4	-1.06411	0.0288739	0.0972019
Granulocytes_NIBAN1_TXNIPhi	TP53BP2	-0.720462	0.0288719	0.247362
CD4+ Activated	ATP2A2	-0.615292	0.0286065	0.218184
NA	PPA2	-0.749282	0.0288683	0.137563
M2 APOC1+ APOE+	TMEM71	-1.48411	0.0288645	0.345867
CD4+ Tregs	AL158207.2	-0.773691	0.0285932	0.22085
Capillary Venous Endothelial Cells	HIC2	-1.02635	0.0334369	0.161212
CD8+ ISG	RNF168	-0.586548	0.0285861	0.318424
STS Mesenchymal-like ECM Remodeling	LINC02462	-2.3548	0.0304896	0.311514
CD8+ Activated	PTCH1	-0.954887	0.0285796	0.226848
STS Mesenchymal-like Undiff.	PADI4	-2.30356	0.0304869	0.319834
Mastocytes	APC	-0.61994	0.0288424	0.19815
CD8+ ISG	HIPK3	-0.595532	0.0285773	0.318424
CD4+ Tn	DGUOK	-0.601518	0.0285759	0.260991
CD8+ ISG	DDX52	-0.598289	0.0285756	0.318424
Capillary Venous Endothelial Cells	AL035587.1	-2.01375	0.0334222	0.161212
Capillary Venous Endothelial Cells	AL109811.1	-2.01375	0.0334222	0.161212
NK cells CD56 high	SPSB1	-0.605211	0.0285733	0.185879
STS Mesenchymal-like Undiff.	DLX5	-2.70527	0.0304798	0.319834
Matrix CAFs	SLC38A11	-2.329	0.0344836	0.999515
CD4+ Stressed	DYNC1LI1	-0.514229	0.0285707	0.203335
CD4+ Tregs	LINC02693	-0.826654	0.0285691	0.220775
CD8+ Activated	TWNK	-0.80125	0.028569	0.226848
CD8+ GZMK+ Tm	MSTO1	-0.740225	0.0285676	0.256424
DCs CD1c+	PRMT7	-0.815005	0.0288312	0.570536
STS Mesenchymal-like ECM Remodeling	GTF2H4	-0.658744	0.0304749	0.311514
CD8+ Activated	AL133227.1	-0.815038	0.0285639	0.226848
CD8+ ISG	PFDN2	-0.683051	0.028563	0.318424
CD8+ Exhausted	ZNF148	-0.603155	0.028563	0.0974884
Immunoregulatroy PMNs	NKAIN2	-1.02479	0.0288256	0.0970794
Immunoregulatroy PMNs	ANGPTL4	-1.03579	0.0288235	0.0970794
STS CTA high	U2AF1L5	-3.59331	0.0304668	0.790393
M2 TREM2+ SPP1+	IFRD1	-0.668241	0.0288224	0.303331
Immunoregulatroy PMNs	LGALSL	-1.02265	0.0288215	0.0970794
Mastocytes	GNA12	-0.846361	0.0288166	0.198057
CD8+ Stressed	UPF3B	-0.554546	0.0285511	0.142718
CD8+ Stressed	HDGFL2	-0.578378	0.0285507	0.142718
Capillary Venous Endothelial Cells	PRUNE2	-0.939354	0.0333942	0.161212
NA	SAMSN1	-0.861151	0.0288117	0.137563
M2 TREM2+ SPP1+	GAPT	-1.15611	0.0288097	0.303331
Immunoregulatroy PMNs	GSTM2	-0.962949	0.0288095	0.0970794
NK cells CD56 high	PGM3	-0.590312	0.02854	0.185786
Capillary Venous Endothelial Cells	NUBP1	-0.683482	0.0333845	0.161212
CD4+ T memory	RORB	-0.978604	0.0285344	0.283963
CD8+ Activated	NCMAP	-0.76681	0.0285327	0.226831
CD4+ Stressed	PIK3R1	-0.676565	0.0285324	0.203335
NA	SLC4A7	-0.716478	0.0287949	0.137563
DCs AREG+	UQCR11	-0.628019	0.0287937	0.620032
NA	SLC43A2	-0.791506	0.0287935	0.137563
CD4+ Th17	FOXN3-AS1	-0.855635	0.0285297	0.403071
STS Epithelial-like	LINC02284	-2.05527	0.030436	0.18948
NK cells CD56 high	C6orf99	-0.739376	0.0285247	0.185786
NA	NCF4	-0.814649	0.0287874	0.137563
STS Mesenchymal-like ECM Remodeling	MFSD2A	-1.33568	0.0304303	0.311278
Macro SELENOP+ SLC40A1+	DAND5	-1.04079	0.0287865	0.0760198
NA	COMMD8	-0.650185	0.0287859	0.137563
NK cells CD56 low	G3BP2	-0.589458	0.0285217	0.402959
Immunoregulatroy PMNs	BACH1-AS1	-1.09318	0.0287846	0.0970413
Macro SELENOP+ SLC40A1+	AC007611.1	-0.93276	0.028784	0.0760198
CD4+ Activated	CBLB	-0.793332	0.0285197	0.217747
Immunoregulatroy PMNs	LRFN1	-1.06138	0.028782	0.0970413
STS Mesenchymal-like Undiff.	AC107068.1	-1.7173	0.0304225	0.319589
NK cells CD56 high	RELL2	-0.784752	0.0285152	0.185786
CD8+ GZMK+ Tm	AL133259.1	-0.934881	0.0285152	0.256131
CD8+ Stressed	NUFIP1	-0.549769	0.0285131	0.142622
STS Mesenchymal-like ECM Remodeling	TKTL1	-1.91481	0.0304183	0.311278
NA	RAP1GDS1	-0.686815	0.028775	0.137563
CD4+ Activated	TMCC1	-0.723587	0.0285097	0.217747
CD4+ Tfh	FAU	-0.592914	0.0285087	0.266782
CD8+ Exhausted	PDE7A	-0.789807	0.0285079	0.0974024
M2 APOC1+ APOE+	PPP1R2	-0.515387	0.02877	0.344987
Inflammatory Monocytes	SPAG16	-0.825531	0.0287678	0.337073
STS Epithelial-like	AC092757.3	-2.22637	0.0304085	0.189393
STS Mesenchymal-like ECM Remodeling	AC044810.2	-2.28059	0.0304043	0.311278
CD8+ ISG	FRY	-0.898749	0.028497	0.318424
STS Mesenchymal-like Undiff.	CA3	-2.25753	0.0304009	0.319589
STS Epithelial-like	AC104534.1	-2.20777	0.0304008	0.189393
STS Myofibroblastic	FAM227B	-1.1869	0.0303993	0.641497
Mastocytes	TCOF1	-0.836314	0.0287567	0.197728
STS Mesenchymal-like Contactin+	VIRMA	-0.581987	0.0303968	0.493977
NK cells CD56 high	SAC3D1	-0.697973	0.0284907	0.185767
Immunoregulatroy PMNs	ZBTB14	-0.780053	0.0287541	0.0969983
CD8+ ISG	ALG6	-0.720358	0.0284852	0.318424
NA	DAZAP1	-0.685601	0.0287488	0.137563
CD8+ Activated	NUP188	-0.612346	0.0284833	0.226556
Mastocytes	AP005671.1	-1.14737	0.0287411	0.197704
Immunoregulatroy PMNs	PSPH	-0.903788	0.0287384	0.0969654
CD4+ Tn	NUDT5	-0.529041	0.0284744	0.260377
CD8+ Activated	IRAK3	-1.02487	0.0284741	0.226556
Proinflammatory PMNs	UHRF1BP1	-0.859721	0.0287369	0.16503
CD8+ Activated	TTLL11	-0.806856	0.0284719	0.226556
STS Mesenchymal-like ECM Remodeling	AC010735.2	-2.52079	0.0303766	0.311278
CD8+ Activated	ZFAND4	-0.613789	0.0284684	0.226556
STS Mesenchymal-like Undiff.	HTRA4	-2.34922	0.0303736	0.319589
Immunoregulatroy PMNs	LINC01888	-1.09999	0.0287293	0.0969547
Capillary Venous Endothelial Cells	TBC1D8B	-0.725616	0.0333046	0.16093
CD4+ Tn	CCDC22	-0.613942	0.0284637	0.260377
Proinflammatory PMNs	PSMA7	-0.559275	0.0287259	0.165025
CD8+ GZMK+ Tm	FBLN7	-0.639339	0.0284604	0.255942
Macro SELENOP+ SLC40A1+	LYSMD4	-0.907	0.0287235	0.0758781
M2 APOC1+ APOE+	MYADM	-0.706249	0.0287222	0.344666
Capillary Venous Endothelial Cells	LINC00278	-1.75656	0.0332967	0.16093
CD8+ Activated	L3HYPDH	-0.758875	0.0284562	0.226556
CD8+ Early Activation	CHST14	-0.842583	0.0284546	0.227517
M2 APOC1+ APOE+	AC025178.1	-1.12308	0.0287149	0.344666
Immunoregulatroy PMNs	NDUFA10	-0.607039	0.0287144	0.0969245
CD8+ GZMK+ Tm	VDR	-0.868327	0.0284508	0.255942
M2 APOC1+ APOE+	EPC2	-0.641353	0.0287128	0.344666
NA	ATL3	-0.660877	0.0287126	0.137563
CD4+ Activated	UBR5	-0.702246	0.028448	0.21763
CD4+ Tregs	CDHR3	-0.82116	0.0284459	0.220047
CD8+ GZMK+ Tm	AL591895.1	-0.852192	0.0284449	0.255942
STS CTA high	RPS27L	-1.38761	0.0303468	0.790027
NA	AP1M1	-0.781446	0.028705	0.137563
Macro SELENOP+ SLC40A1+	MAPK10	-0.869345	0.0287038	0.0758626
CD4+ Tregs	AGAP3	-0.726009	0.0284398	0.220047
Macro SELENOP+ SLC40A1+	AL355816.2	-0.937835	0.0287012	0.0758626
Capillary Venous Endothelial Cells	VIL1	-1.78775	0.0332766	0.160905
Proinflammatory PMNs	TIMM29	-0.941721	0.0286983	0.164924
CD4+ Tn	WDYHV1	-0.804585	0.0284318	0.260377
CD8+ Exhausted	MTPN	-0.589274	0.0284316	0.0972389
Immunoregulatroy PMNs	AC016769.6	-1.09217	0.0286951	0.0968792
STS Immunomodulatory	MTA2	-0.496254	0.0303355	0.974923
CD4+ Tn	CIITA	-0.830936	0.0284293	0.260377
CD4+ Tfh	ZNF737	-0.700028	0.0284235	0.266641
STS Mesenchymal-like ECM Remodeling	SLC26A6	-1.71849	0.0303185	0.311058
NK cells CD56 high	NAV1	-0.69914	0.0284136	0.185395
CD8+ Activated	AC073349.4	-0.765738	0.0284132	0.226556
STS Mesenchymal-like Contactin+	RPS12	-0.790926	0.0303129	0.493545
Capillary Venous Endothelial Cells	LINC02802	-0.886249	0.033246	0.160813
CD36+ CAFs	PIK3IP1	-0.832383	0.034308	0.992363
STS Immunomodulatory	CEP250	-0.694029	0.0303111	0.974923
STS Myofibroblastic	HOXA3	-1.43953	0.0303103	0.641497
NK cells CD56 high	DEF8	-0.582354	0.0284029	0.185395
Proinflammatory PMNs	UBE2S	-0.74143	0.0286615	0.164771
Immunoregulatroy PMNs	FDCSP	-1.08628	0.0286594	0.0967787
CD4+ Tn	PSTPIP1	-0.599768	0.0283937	0.260377
M2 TREM2+ SPP1+	BRD1	-0.60686	0.0286566	0.303103
Macro SELENOP+ SLC40A1+	SUGCT	-0.876792	0.0286565	0.0757623
CD4+ Tn	AC007686.3	-0.847131	0.028392	0.260377
Mastocytes	IMPDH1	-0.617173	0.0286539	0.19727
DCs AREG+	SLC5A3	-0.843837	0.0286536	0.618645
Immunoregulatroy PMNs	ADCYAP1	-1.50891	0.0286526	0.0967758
Capillary Venous Endothelial Cells	VPS13B-DT	-1.02183	0.0332212	0.160748
STS Mesenchymal-like ECM Remodeling	SLC45A4	-0.90775	0.0302882	0.310932
CD8+ ISG	SETD5	-0.63731	0.0283813	0.318238
NA	PIGP	-0.98295	0.0286404	0.137563
Vascular CAFs	GRB2	-0.540066	0.0342753	0.694403
Capillary Venous Endothelial Cells	MPP3	-1.64402	0.0332111	0.160748
Immunoregulatroy PMNs	CYTL1	-0.9038	0.0286364	0.0967412
STS Epithelial-like	RASSF5	-1.05483	0.0302751	0.188956
Macro SELENOP+ SLC40A1+	PCOLCE2	-1.11224	0.0286333	0.0757131
Macro SELENOP+ SLC40A1+	ZNF253	-0.862853	0.028633	0.0757131
Macro SELENOP+ SLC40A1+	CHAF1B	-0.882584	0.0286322	0.0757131
Mastocytes	PPT1	-0.691945	0.0286314	0.197199
CD4+ Tn	UBL4A	-0.834229	0.0283654	0.260377
CD8+ Early Activation	PHF13	-0.882324	0.0283637	0.226909
STS Mesenchymal-like Undiff.	CRYGS	-2.23868	0.030266	0.319267
Immunoregulatroy PMNs	DCAF4L1	-1.0966	0.0286212	0.0967096
Capillary Venous Endothelial Cells	CHMP7	-0.665777	0.033192	0.160717
CD8+ GZMK+ Tm	AC074117.1	-0.825003	0.0283562	0.255609
CD4+ Tn	CCDC73	-0.729154	0.0283538	0.260377
CD8+ Activated	LINC01679	-0.806467	0.028352	0.22634
STS Epithelial-like	C2CD3	-0.782285	0.0302544	0.188895
STS Proangiogenic	STIMATE	-1.23335	0.0302538	0.999994
Mastocytes	LILRA1	-1.01336	0.0286139	0.197161
CD8+ Early Activation	CEP57L1	-0.608801	0.02835	0.226909
STS Epithelial-like	RNF139	-0.545973	0.0302512	0.188895
CD8+ Stressed	AL109955.1	-0.647497	0.0283486	0.141939
CD4+ Tregs	EPB41L3	-0.891769	0.0283448	0.2196
STS Epithelial-like	KCNG3	-2.24861	0.0302439	0.188895
CD8+ Stressed	CARD19	-0.665641	0.0283409	0.141939
NK cells CD56 high	CDHR2	-0.963648	0.0283408	0.185318
CD8+ Activated	ZNF546	-0.772503	0.0283381	0.22634
Proinflammatory PMNs	MAGED2	-0.789708	0.0285998	0.164474
CD8+ GZMK+ Tm	SLC22A15	-0.850956	0.0283364	0.255582
STS Epithelial-like	EXT1	-1.06673	0.0302365	0.188895
Immunoregulatroy PMNs	RASGEF1A	-1.11031	0.0285957	0.0966436
NA	CSRP1	-0.763267	0.0285936	0.137563
Proinflammatory PMNs	MAFB	-0.954657	0.0285916	0.164474
CD4+ T memory	ARHGAP42	-0.946385	0.0283281	0.282464
CD8+ Activated	EIF4EBP3	-0.599067	0.0283263	0.22634
Capillary Venous Endothelial Cells	DFFB	-1.01704	0.033158	0.160608
CD8+ Early Activation	PCSK1N	-1.12946	0.0283243	0.226833
CD4+ Tn	SDHD	-0.523036	0.028324	0.260377
STS Immunomodulatory	PPP6C	-0.460877	0.0302244	0.974923
CD4+ T memory	Z93241.1	-0.663564	0.0283227	0.282464
CD4+ Tn	ST8SIA6-AS1	-0.970346	0.0283224	0.260377
Pericytes	TMSB10	-0.570852	0.0331535	0.605848
CD8+ Stressed	CD52	-0.538258	0.028321	0.141894
Mastocytes	BACE1	-0.827314	0.0285814	0.19702
CD8+ Stressed	ISG15	-0.893055	0.0283165	0.141894
Immunoregulatroy PMNs	TRIM35	-0.89479	0.0285751	0.0966337
STS Epithelial-like	SCAF8	-0.768512	0.0302122	0.188895
CD8+ Activated	DPY19L4	-0.532059	0.0283055	0.22634
CD4+ Tregs	MS4A1	-1.41743	0.0283023	0.219382
STS Epithelial-like	PIK3R3	-1.02148	0.030202	0.188895
STS Immunomodulatory	MXI1	-0.629166	0.0301976	0.974923
STS Mesenchymal-like Undiff.	TCAF2	-2.09945	0.0301967	0.318731
CD4+ Tregs	AC004797.1	-0.943942	0.0282919	0.219382
STS Mesenchymal-like ECM Remodeling	AP3B2	-2.06822	0.0301903	0.310668
Arterial Endothelial Cells	RPL37	-0.787818	0.0331194	0.59366
CD8+ Early Activation	UQCRH	-0.560697	0.028289	0.22667
STS CTA high	PCDH15	-4.89513	0.0301855	0.790027
Capillary Venous Endothelial Cells	FURIN	-0.619323	0.0331109	0.160435
STS Immunomodulatory	XPO7	-0.61556	0.0301806	0.974923
CD4+ Activated	NSD3	-0.535711	0.0282792	0.216883
NK cells CD56 high	PARVG	-0.637142	0.0282791	0.185153
STS Mesenchymal-like ECM Remodeling	LINC02604	-1.81097	0.030175	0.310668
M2 APOC1+ APOE+	TMEM131	-0.615847	0.0285369	0.344402
STS Epithelial-like	ZNF660	-0.892565	0.0301738	0.188803
STS Mesenchymal-like Undiff.	LIN28B	-2.28122	0.0301728	0.318731
Capillary Venous Endothelial Cells	ATOH8	-1.39521	0.0331006	0.160435
STS Epithelial-like	KPNA3	-0.432857	0.030171	0.188803
STS Epithelial-like	LMNB1-DT	-1.70568	0.0301695	0.188803
JAK2_high_STS	FMC1	-3.31925	0.0301691	0.605702
CD4+ Stressed	DHCR7	-0.66252	0.0282686	0.202155
CD4+ Tregs	RASGRF2	-0.859927	0.0282632	0.219382
CD4+ Activated	PRRC2C	-0.46412	0.028262	0.21686
Capillary Venous Endothelial Cells	DGKQ	-0.857781	0.0330893	0.160435
STS Mesenchymal-like Undiff.	COLEC10	-2.32436	0.030158	0.318731
CD8+ Early Activation	LINC02528	-0.909186	0.0282552	0.226518
CD8+ GZMK+ Tm	LRRC45	-0.810663	0.0282531	0.255275
STS Mesenchymal-like Undiff.	SPINT1	-2.34155	0.0301526	0.318731
CD8+ Stressed	HS1BP3	-0.810472	0.0282506	0.141681
Proinflammatory PMNs	TNIP2	-0.639345	0.0285134	0.164093
M2 APOC1+ APOE+	CHIC2	-0.683431	0.0285131	0.344402
NK cells CD56 high	WBP2	-0.576196	0.0282492	0.185116
Capillary Venous Endothelial Cells	NEIL2	-0.713701	0.0330758	0.160431
Immunoregulatroy PMNs	DEFB1	-1.15136	0.0285105	0.0964553
STS Epithelial-like	AC008496.2	-2.12019	0.0301464	0.188803
CD4+ Th17	FHIT	-0.978732	0.0282456	0.400172
NK cells CD56 low	RSAD2	-1.18523	0.0282444	0.399783
Immunoregulatroy PMNs	PRKAB2	-0.769615	0.0285068	0.0964553
CD8+ Activated	AC021851.2	-0.878648	0.0282432	0.226065
Immunoregulatroy PMNs	ARHGEF10	-0.940364	0.0285021	0.0964553
CD4+ Tn	COQ8B	-0.831494	0.0282386	0.260377
M2 TREM2+ SPP1+	AKIRIN1	-0.584513	0.0284997	0.30227
STS Mesenchymal-like Undiff.	GRIK1-AS1	-2.00397	0.0301358	0.318731
Immunoregulatroy PMNs	NTN4	-0.983404	0.0284977	0.0964553
Immunoregulatroy PMNs	TMEM151B	-1.09638	0.0284969	0.0964553
STS CTA high	HAS3	-2.95818	0.0301334	0.790027
Macro SELENOP+ SLC40A1+	AC100830.1	-0.978602	0.0284942	0.0754062
Immunoregulatroy PMNs	LHX4	-1.0924	0.0284923	0.0964553
CD8+ Early Activation	POLRMT	-0.863532	0.0282273	0.226413
STS Mesenchymal-like ECM Remodeling	CPT1C	-1.06891	0.030126	0.310563
CD4+ T memory	NEAT1	-0.608493	0.0282257	0.281998
Capillary Venous Endothelial Cells	LINC02587	-1.57222	0.0330514	0.160368
CD4+ Stressed	TXNL1	-0.498446	0.0282247	0.202089
NK cells CD56 low	IKZF2	-0.814073	0.0282244	0.399783
Immunoregulatroy PMNs	NT5C	-0.630364	0.0284851	0.0964553
Macro SELENOP+ SLC40A1+	AKAP12	-1.11495	0.0284848	0.0753935
CD8+ Early Activation	TMEM216	-0.846546	0.0282219	0.226413
CD36+ CAFs	NOP14-AS1	-0.967358	0.0341084	0.992363
DCs CD1c+	DHRSX	-0.671568	0.0284816	0.567968
Immunoregulatroy PMNs	RAB27B	-1.46297	0.0284797	0.0964553
STS Mesenchymal-like ECM Remodeling	HHEX	-2.17476	0.0301152	0.310563
Capillary Venous Endothelial Cells	AC108047.1	-0.875923	0.0330413	0.160368
CD8+ Stressed	CHAF1A	-0.626109	0.0282145	0.141547
CD8+ ISG	CWC22	-0.686605	0.0282141	0.317299
STS Mesenchymal-like ECM Remodeling	AC245140.2	-1.66216	0.0301111	0.310563
CD8+ Early Activation	SRI	-0.640713	0.0282121	0.226413
Inflammatory Monocytes	GARNL3	-1.14405	0.028473	0.334552
CD8+ Activated	BCL7A	-0.886164	0.0282078	0.2259
CD4+ Th17	OSBPL5	-1.02379	0.0282065	0.39999
STS Myofibroblastic	PMPCB	-0.403289	0.0301047	0.640227
CD4+ T memory	MIR3142HG	-0.733224	0.0282043	0.281969
CD8+ Stressed	MPDU1	-0.540337	0.0282041	0.141542
CD4+ Activated	CLASP2	-0.836965	0.0282011	0.21686
STS Mesenchymal-like ECM Remodeling	AC005355.1	-1.89247	0.030096	0.310563
CD4+ Th17	ATP6V1C1	-0.633832	0.028197	0.39999
CD8+ GZMK+ Tm	GJC1	-0.875602	0.028195	0.255062
CD4+ Stressed	EP300	-0.601631	0.0281944	0.202045
Capillary Venous Endothelial Cells	POLR3D	-0.706009	0.0330162	0.160363
Proinflammatory PMNs	LYZ	-0.978442	0.0284546	0.163812
DCs AREG+	MYO1F	-0.874886	0.0284542	0.618645
Macro SELENOP+ SLC40A1+	AC011899.2	-0.93496	0.0284536	0.0753233
CD8+ Activated	GABRR2	-0.82942	0.0281902	0.225891
M2 APOC1+ APOE+	F5	-1.36541	0.0284523	0.344208
Capillary Venous Endothelial Cells	WDR35	-1.65465	0.0330119	0.160363
Capillary Venous Endothelial Cells	ST3GAL6	-1.023	0.0330119	0.160363
CD8+ Early Activation	PPIA	-0.529203	0.0281855	0.226413
Immunoregulatroy PMNs	AC025048.4	-1.10345	0.0284464	0.0964182
Arterial Endothelial Cells	PMAIP1	-1.00517	0.0330062	0.593142
Inflammatory Monocytes	DCAF6	-0.616741	0.0284413	0.334421
Mastocytes	METTL7B	-1.11798	0.0284387	0.196534
CD4+ Tfh	ZFAS1	-0.583096	0.0281751	0.265491
STS Proangiogenic	HCLS1	-4.5175	0.0300709	0.999994
STS Myofibroblastic	SLC20A1	-0.569875	0.0300665	0.640205
Mastocytes	PHF3	-0.52013	0.0284297	0.196534
Monocytes EREG+	FCGR2A	-0.796261	0.0284291	0.519738
NK cells CD56 high	TMEM155	-1.00959	0.0281611	0.184698
DCs CD1c+	RFLNB	-0.947354	0.0284222	0.567968
STS Epithelial-like	CCDC175	-2.07678	0.0300573	0.188426
CD8+ Exhausted	OARD1	-0.681784	0.0281591	0.0965765
Capillary Venous Endothelial Cells	SC5D	-0.710731	0.0329795	0.16035
CD8+ ISG	FUS	-0.540105	0.0281513	0.317062
Immunoregulatroy PMNs	ARF5	-0.630743	0.0284132	0.0963256
Granulocytes_NIBAN1_TXNIPhi	PSENEN	-0.657153	0.028413	0.247362
CD4+ Tregs	SEMA6A-AS1	-0.679567	0.0281505	0.218763
CD8+ Early Activation	MINDY1	-0.98712	0.028149	0.226413
Macro SELENOP+ SLC40A1+	POLR1B	-0.782062	0.0284108	0.0752465
CD8+ ISG	SNHG32	-0.766423	0.0281472	0.317062
Immunoregulatroy PMNs	PANO1	-1.09926	0.0284085	0.0963256
Macro SELENOP+ SLC40A1+	CCDC15	-0.912008	0.0284079	0.0752465
Immunoregulatroy PMNs	AL133243.2	-1.02541	0.0284065	0.0963256
STS Epithelial-like	PHLPP2	-0.898408	0.0300405	0.188426
CD4+ Tregs	TMEM69	-0.566123	0.0281419	0.218763
M2 APOC1+ APOE+	CD244	-1.12098	0.0284031	0.344122
CD4+ Tregs	PICK1	-0.783981	0.0281402	0.218763
Immunoregulatroy PMNs	DOK2	-0.809435	0.0283978	0.0963256
CD8+ Early Activation	SARS2	-0.801283	0.0281349	0.226413
Immunoregulatroy PMNs	LRP8	-1.01414	0.0283969	0.0963256
CD4+ Tregs	MORN1	-0.796537	0.0281343	0.218763
CD8+ Exhausted	RASGRF2	-1.04913	0.0281339	0.0965765
NA	POLD4	-0.631254	0.0283921	0.137563
CD8+ ISG	LRRFIP1	-0.473308	0.0281293	0.317062
Proinflammatory PMNs	MSH6	-0.792544	0.0283832	0.163458
CD8+ Activated	ZKSCAN7-AS1	-0.850068	0.0281157	0.225637
Immunoregulatroy PMNs	KATNAL1	-0.890446	0.0283778	0.0963053
CD4+ Tregs	ENPP2	-0.857549	0.0281154	0.218763
Inflammatory Monocytes	A2M-AS1	-1.09043	0.0283737	0.334421
STS Epithelial-like	MINK1	-0.517815	0.0300066	0.188373
CD8+ Stressed	TPRKB	-0.569122	0.0281097	0.141161
STS CTA high	PDCD10	-1.20086	0.0300033	0.789065
Immunoregulatroy PMNs	AC097105.1	-1.10461	0.0283662	0.0962859
Immunoregulatroy PMNs	CDC7	-1.03327	0.028366	0.0962859
Capillary Venous Endothelial Cells	SEL1L3	-0.890712	0.0329216	0.160124
Inflammatory Monocytes	NEK11	-0.990845	0.0283641	0.334421
STS Epithelial-like	FXR2	-0.426364	0.0299978	0.188373
STS Mesenchymal-like ECM Remodeling	FAM83F	-2.25003	0.0299972	0.310163
Proinflammatory PMNs	NOB1	-0.840366	0.0283622	0.163395
Immunoregulatroy PMNs	NFIB	-1.10764	0.0283586	0.0962859
Immunoregulatroy PMNs	CTDNEP1	-0.555396	0.0283543	0.0962859
CD4+ Tregs	KLF3-AS1	-0.749266	0.0280877	0.218763
CD8+ Stressed	SMG8	-0.850806	0.0280866	0.14116
Macro SELENOP+ SLC40A1+	SPATA1	-0.905157	0.0283457	0.0750984
Immunoregulatroy PMNs	CCR7	-1.16487	0.0283454	0.0962859
STS Mesenchymal-like Undiff.	TDGF1	-2.36316	0.0299762	0.318263
M2 APOC1+ APOE+	AXIN1	-0.712469	0.0283412	0.343784
STS Epithelial-like	AL589740.1	-1.76698	0.0299713	0.188357
Immunoregulatroy PMNs	SPATA24	-1.05411	0.0283336	0.0962752
STS Myofibroblastic	PRPF40A	-0.500139	0.0299664	0.63905
Capillary Venous Endothelial Cells	OAZ2	-0.774825	0.0328863	0.160008
Immunoregulatroy PMNs	MZT2A	-0.659201	0.0283307	0.0962752
CD8+ Activated	AF230666.1	-0.852524	0.0280678	0.225372
CD4+ T memory	CIP2A	-0.70904	0.0280662	0.281142
STS Mesenchymal-like Undiff.	UTP3	-0.544721	0.0299593	0.318263
STS CTA high	ANAPC16	-0.860853	0.0299592	0.789065
CD4+ Tn	GOLGA7	-0.543303	0.0280571	0.259397
STS Epithelial-like	AL138824.1	-1.74605	0.0299462	0.188268
Capillary Venous Endothelial Cells	OTUD1	-0.658962	0.0328646	0.159958
Capillary Venous Endothelial Cells	ANGPTL4	-1.12657	0.0328635	0.159958
CD8+ Early Activation	RPL14	-0.597127	0.0280484	0.225931
CD8+ GZMK+ Tm	ZFP69	-0.828494	0.0280449	0.254152
CD4+ Stressed	LINC01943	-0.82592	0.0280434	0.201468
NK cells CD56 high	AC092645.2	-0.853943	0.0280387	0.184134
NK cells CD56 high	TRDMT1	-0.545499	0.0280345	0.184134
Capillary Venous Endothelial Cells	ZNF841	-1.02301	0.0328473	0.159958
M2 APOC1+ APOE+	AL390066.1	-1.18828	0.0282951	0.343784
DCs AREG+	Z99127.4	-0.948555	0.0282938	0.618645
STS Mesenchymal-like ECM Remodeling	PRSS21	-2.3154	0.0299255	0.30998
Monocytes EREG+	BDH2	-0.803169	0.0282924	0.518979
CD8+ Early Activation	CARF	-0.583311	0.0280292	0.225896
CD8+ Activated	SPG21	-0.548615	0.028025	0.225147
NK cells CD56 high	AC005842.1	-0.966218	0.0280246	0.184134
CD4+ Tfh	EAF2	-0.667681	0.0280241	0.265084
STS Epithelial-like	MAST2	-0.714178	0.0299169	0.188152
CD4+ Th17	ARHGAP42	-0.936811	0.0280206	0.399215
CD4+ Activated	ZHX2	-1.2455	0.0280191	0.215867
Inflammatory Monocytes	AASDH	-0.712772	0.0282776	0.333937
CD8+ Exhausted	TPR	-0.550896	0.0280149	0.0962754
Proinflammatory PMNs	KHDRBS3	-1.22175	0.0282737	0.163
CD8+ Early Activation	GPR160	-0.752356	0.0280104	0.225887
CD8+ Activated	NFS1	-0.758992	0.0280103	0.225147
STS Epithelial-like	PCDHGB7	-1.32493	0.0299028	0.188132
Capillary Venous Endothelial Cells	SOX13	-0.704067	0.0328196	0.159905
STS Epithelial-like	PCDHGA7	-2.13712	0.0298999	0.188132
CD4+ Activated	GLG1	-0.500006	0.0280045	0.215867
STS Epithelial-like	DUOXA1	-2.45011	0.0298966	0.188132
NK cells CD56 low	EGR3	-0.905816	0.0280029	0.398217
CD4+ Tn	LSM4	-0.499566	0.0279981	0.259293
Inflammatory Monocytes	L3MBTL4-AS1	-1.05724	0.0282589	0.333937
Immunoregulatroy PMNs	AL160314.2	-1.08957	0.0282582	0.0960789
CD4+ Activated	KANSL2	-0.499571	0.0279895	0.215867
CD4+ Tregs	AL590006.1	-0.971463	0.0279858	0.218487
NK cells CD56 high	PLXNA1	-0.846154	0.0279854	0.184022
NA	HES4	-1.32309	0.0282467	0.137563
CD4+ T memory	AGK	-0.621866	0.0279832	0.281052
STS CTA high	AL356010.2	-3.03968	0.0298761	0.789065
CD8+ GZMK+ Tm	Z93403.1	-1.03407	0.0279819	0.253889
Capillary Venous Endothelial Cells	WRAP53	-0.763281	0.0327916	0.159824
Capillary Venous Endothelial Cells	RNF17	-2.12811	0.0327895	0.159824
NA	ADAM28	-0.967591	0.0282395	0.137563
CD8+ Exhausted	TCF7	-0.632535	0.0279775	0.0962266
CD4+ Tn	UTP23	-0.527885	0.0279763	0.259249
CD4+ Tregs	C6orf99	-0.742556	0.0279737	0.218487
Proinflammatory PMNs	RAD17	-0.825088	0.0282352	0.162951
CD4+ Th17	BPGM	-0.637352	0.027973	0.39891
STS Mesenchymal-like ECM Remodeling	AC087294.1	-2.09729	0.0298622	0.309799
Proinflammatory PMNs	EIF1AX	-0.559999	0.02823	0.162951
Inflammatory Monocytes	ZNF85	-1.03881	0.02823	0.333937
Granulocytes_NIBAN1_TXNIPhi	EDEM1	-0.786232	0.0282286	0.247362
CD4+ Tn	UBE2E3	-0.614266	0.0279667	0.259249
CD8+ Activated	AL161665.1	-0.937202	0.0279661	0.224911
CD8+ Stressed	CNIH4	-0.552494	0.0279661	0.140858
STS CTA high	ITGA4	-3.22979	0.029858	0.789065
Macro SELENOP+ SLC40A1+	CD5L	-1.05126	0.0282252	0.0748397
STS Mesenchymal-like ECM Remodeling	LINC01694	-2.063	0.0298555	0.309799
Proinflammatory PMNs	PDCD2	-0.610568	0.0282212	0.162951
Mastocytes	VAV3	-0.778177	0.0282209	0.195848
STS Epithelial-like	TCF4-AS1	-2.54535	0.0298502	0.188007
CD8+ Exhausted	UBE2N	-0.421899	0.0279554	0.0962174
Capillary Venous Endothelial Cells	HIST1H3J	-1.96494	0.0327624	0.159794
Monocytes EREG+	NRP2	-0.944829	0.0282149	0.518615
CD8+ Stressed	GNG4	-1.10313	0.0279531	0.140839
Macro SELENOP+ SLC40A1+	TMEM216	-0.84236	0.0282146	0.0748238
Capillary Venous Endothelial Cells	JRKL	-0.57918	0.0327593	0.159794
NA	RNPEPL1	-0.662804	0.0282115	0.137563
NK cells CD56 high	ADGRL4	-0.974036	0.0279476	0.183852
Capillary Venous Endothelial Cells	NPTX2	-1.71106	0.0327552	0.159794
STS Epithelial-like	POLR3B	-0.521698	0.0298376	0.188007
CD36+ CAFs	STBD1	-0.896018	0.033811	0.992363
CD4+ Tfh	FAM49A	-0.852486	0.0279426	0.265071
Capillary Venous Endothelial Cells	LINC01948	-1.77254	0.0327505	0.159794
CD8+ Early Activation	LRWD1	-0.846535	0.0279409	0.225543
Immunoregulatroy PMNs	HOXB2	-0.86715	0.0282024	0.0959091
Immunoregulatroy PMNs	AC004812.2	-1.07738	0.0282015	0.0959091
CD8+ Exhausted	PPIB	-0.496091	0.0279382	0.0961999
STS Mesenchymal-like Undiff.	AC040169.1	-0.863663	0.0298297	0.318263
STS Mesenchymal-like Undiff.	INTS5	-0.703839	0.0298265	0.318263
CD8+ Stressed	AC012645.3	-0.695491	0.0279333	0.140786
CD8+ ISG	MOB3A	-0.676184	0.0279291	0.316961
Proinflammatory PMNs	LRRC59	-0.608551	0.0281888	0.162913
CD4+ Th17	BARD1	-0.589336	0.0279268	0.39891
JAK2_high_STS	FBXO7	-3.27613	0.0298161	0.599804
Macro SELENOP+ SLC40A1+	GZMB	-1.31322	0.0281852	0.074758
Immunoregulatroy PMNs	AC244502.1	-1.16399	0.0281827	0.0959022
Proinflammatory PMNs	PPP3CC	-0.860763	0.0281752	0.162892
CD8+ ISG	TUBA1B	-0.618615	0.0279136	0.316961
STS Mesenchymal-like ECM Remodeling	STAC3	-1.57614	0.029803	0.309642
STS Mesenchymal-like ECM Remodeling	KLHL11	-0.749685	0.0298024	0.309642
STS Epithelial-like	CHD8	-0.459314	0.0298009	0.187903
STS Mesenchymal-like ECM Remodeling	CLDN7	-2.07031	0.0297957	0.309642
Inflammatory Monocytes	EPHX1	-0.954777	0.028166	0.333826
Proinflammatory PMNs	WWP1	-0.92684	0.028166	0.162892
CD8+ Early Activation	H1FX	-0.664668	0.0279005	0.225456
Proinflammatory PMNs	MRPL45	-0.794683	0.028161	0.162892
STS Epithelial-like	MEGF11	-1.78917	0.0297888	0.187895
STS Myofibroblastic	KAT8	-0.518872	0.0297862	0.63905
STS Epithelial-like	NEXN-AS1	-2.65871	0.0297847	0.187895
CD4+ Tregs	LINC02340	-0.750306	0.0278903	0.218078
Capillary Venous Endothelial Cells	ANAPC7	-0.724663	0.0326942	0.159792
Macro SELENOP+ SLC40A1+	AC138150.1	-0.833647	0.0281505	0.0746781
CD8+ Exhausted	CMPK1	-0.614866	0.0278815	0.0961132
NA	WAC-AS1	-0.779903	0.0281426	0.137563
CD4+ Tregs	ACLY	-0.516111	0.0278792	0.218078
JAK2_high_STS	COL6A1	-4.51861	0.0297692	0.599772
NK cells CD56 low	RPL4	-0.510806	0.0278769	0.397129
NK cells CD56 high	WAKMAR2	-0.674767	0.0278765	0.183544
Inflammatory Monocytes	PA2G4	-0.591959	0.0281358	0.333709
CD8+ Stressed	BTG1	-0.698714	0.0278715	0.140568
Capillary Venous Endothelial Cells	LINC02208	-2.0119	0.0326741	0.159749
Immunoregulatroy PMNs	TRPC5	-1.0679	0.0281305	0.0957443
CD8+ Early Activation	SLC25A6	-0.609886	0.0278681	0.225314
Pericytes	CRIP2	-0.660536	0.0326712	0.602471
CD8+ GZMK+ Tm	AC079921.1	-0.744707	0.0278668	0.253147
CD36+ CAFs	LINC02381	-0.872699	0.033727	0.992363
Immunoregulatroy PMNs	GALE	-0.783774	0.0281261	0.0957443
CD8+ Activated	ITGA10	-0.90025	0.0278632	0.224203
CD8+ GZMK+ Tm	ZSCAN26	-0.542087	0.0278632	0.253147
CD8+ Stressed	NOC4L	-0.627669	0.0278619	0.140566
CD8+ Early Activation	ZNF208	-0.913408	0.0278599	0.225314
CD8+ Early Activation	AL138778.1	-1.02165	0.0278575	0.225314
NK cells CD56 low	AMZ2	-0.574096	0.0278511	0.397129
NA	RASGEF1B	-0.867262	0.0281113	0.137563
CD8+ Early Activation	NUDT16	-0.776125	0.0278478	0.225314
CD8+ Activated	GATD3A	-0.843885	0.0278452	0.224176
NK cells CD56 high	SLC41A3	-0.563095	0.027845	0.183416
Proinflammatory PMNs	TRAP1	-0.861665	0.0281051	0.162659
CD4+ Tfh	NDUFAF2	-0.667043	0.0278433	0.264541
STS CTA high	LINC00653	-3.14111	0.0297295	0.789065
STS Myofibroblastic	AL031775.1	-1.90548	0.0297277	0.63905
Pericytes	CLEC14A	-0.994924	0.0326401	0.602471
DCs CD1c+	RNF19A	-0.658406	0.0280977	0.567117
STS Epithelial-like	LINC01569	-2.29685	0.0297257	0.187635
Immunoregulatroy PMNs	AC103858.1	-0.979479	0.0280972	0.0956711
CD4+ Tfh	SPN	-0.674891	0.0278355	0.264541
STS Epithelial-like	ITGA10	-2.56734	0.0297156	0.187635
Monocytes EREG+	MPZL1	-0.693831	0.0280858	0.517588
CD8+ ISG	CEP83	-0.914562	0.0278218	0.316395
STS Immunomodulatory	BDNF-AS	-0.959973	0.0297077	0.971054
CD4+ Stressed	CYP20A1	-0.599557	0.0278185	0.200588
CD8+ Stressed	PSME3	-0.61087	0.0278183	0.140392
CD8+ Exhausted	INPP5D	-0.758389	0.0278128	0.095994
STS Proangiogenic	AP000919.2	-2.76011	0.0297008	0.999994
NA	HVCN1	-0.766237	0.0280731	0.137563
STS Immunomodulatory	NUP88	-0.516108	0.0297005	0.971054
JAK2_high_STS	COX5B	-3.02124	0.0296968	0.599273
NA	KAT2B	-0.783681	0.0280677	0.137563
CD8+ Early Activation	AIG1	-0.646413	0.0278005	0.225314
M2 APOC1+ APOE+	DNTTIP2	-0.544381	0.0280605	0.34251
STS Mesenchymal-like ECM Remodeling	NMU	-2.57095	0.0296865	0.308991
Inflammatory Monocytes	LINC00891	-1.11571	0.0280564	0.333251
Macro SELENOP+ SLC40A1+	FGF7	-1.07162	0.0280553	0.0744376
NA	CLEC2B	-0.697	0.0280544	0.137563
Monocytes EREG+	DNAJC16	-0.774358	0.0280536	0.517588
Capillary Venous Endothelial Cells	TRPV2	-1.00221	0.0325905	0.159451
Macro SELENOP+ SLC40A1+	ADGRE3	-1.34621	0.028049	0.074433
Immunoregulatroy PMNs	AL024474.2	-1.02432	0.0280483	0.0955245
Arterial Endothelial Cells	COL4A1	-1.18521	0.0325836	0.588554
CD8+ GZMK+ Tm	ZFP37	-0.78441	0.0277845	0.252852
Immunoregulatroy PMNs	CHADL	-0.933208	0.0280455	0.0955245
Capillary Venous Endothelial Cells	C8orf33	-0.810059	0.0325815	0.159451
CD4+ Activated	SEC24B	-0.787176	0.0277828	0.214918
CD8+ ISG	RAB3IP	-0.813889	0.0277816	0.316395
Immunoregulatroy PMNs	LINC02603	-1.06755	0.0280422	0.0955245
CD4+ Tfh	PTBP3	-0.585273	0.0277803	0.264521
STS Myofibroblastic	KLF4	-1.23839	0.0296647	0.63905
Granulocytes_NIBAN1_TXNIPhi	CNPY2	-0.792239	0.0280377	0.247362
STS Mesenchymal-like Undiff.	AC090809.1	-2.13365	0.0296625	0.317568
Macro SELENOP+ SLC40A1+	MUC20	-0.964008	0.0280338	0.0744048
DCs AREG+	VAV1	-0.836953	0.028033	0.61665
Immunoregulatroy PMNs	BTNL3	-1.10402	0.0280318	0.0955245
CD4+ T memory	FGR	-1.06703	0.0277691	0.279665
DCs CD1c+	SEC22B	-0.59275	0.0280268	0.567117
Inflammatory Monocytes	TRPM4	-0.840009	0.0280246	0.333251
STS Epithelial-like	AC025259.1	-1.79773	0.0296462	0.18727
CD4+ Tregs	MIS12	-0.567544	0.027756	0.217251
NK cells CD56 high	GEMIN2	-0.53233	0.0277549	0.18306
CD8+ Early Activation	RELL2	-0.809161	0.0277542	0.225231
Inflammatory Monocytes	ZNF737	-0.980615	0.0280141	0.333251
STS Epithelial-like	CCDC88A	-0.607556	0.0296399	0.18727
CD8+ ISG	SMAD3	-0.803841	0.027752	0.316311
Proinflammatory PMNs	ACVR2A	-0.933172	0.0280113	0.162231
CD4+ T memory	TRIB1	-0.849059	0.027749	0.279665
Pericytes	OAZ3	-1.26444	0.0325434	0.602471
CD4+ Tfh	MYDGF	-0.557515	0.0277452	0.264352
STS CTA high	BLVRA	-1.59636	0.0296311	0.789065
Mastocytes	CYBC1	-0.617256	0.0280038	0.19478
Macro SELENOP+ SLC40A1+	KCTD21	-0.804943	0.028001	0.0743418
CD8+ Exhausted	FBXW7	-0.761822	0.0277397	0.0958635
STS Epithelial-like	ARFGEF1	-0.605718	0.0296257	0.18727
CD8+ GZMK+ Tm	AL390198.1	-0.842861	0.0277347	0.25255
Macro SELENOP+ SLC40A1+	GIPR	-1.0957	0.0279954	0.0743391
CD4+ Activated	ZBTB37	-0.685994	0.0277343	0.214761
Macro SELENOP+ SLC40A1+	SPAG1	-0.846011	0.0279936	0.0743391
CD8+ GZMK+ Tm	STARD7-AS1	-0.633592	0.027729	0.25255
CD4+ Stressed	MFSD6	-0.624899	0.0277272	0.200331
CD4+ Tn	ZNF441	-0.832634	0.0277261	0.257716
Immunoregulatroy PMNs	AL360270.1	-1.11213	0.0279848	0.0953876
Immunoregulatroy PMNs	COL21A1	-1.0548	0.0279843	0.0953876
Monocytes EREG+	N4BP2L2	-0.63586	0.027983	0.517368
STS CTA high	XRN1	-0.954398	0.0296065	0.789065
CD36+ CAFs	PCMTD2	-0.797843	0.0335692	0.992363
Proinflammatory PMNs	DIPK2A	-0.725813	0.0279803	0.162166
CD4+ Tregs	AC012291.3	-0.730157	0.0277177	0.217062
CD8+ ISG	VPS39	-0.733346	0.0277154	0.316131
CD4+ Activated	VPS13D	-0.684225	0.0277138	0.214711
Arterial Endothelial Cells	HOMER3	-1.22786	0.0325045	0.587881
CD8+ Early Activation	MITD1	-0.580356	0.0277107	0.224998
Immunoregulatroy PMNs	TNNT1	-1.32751	0.0279705	0.0953786
CD8+ Activated	B3GALNT2	-0.708447	0.0277091	0.223447
Macro SELENOP+ SLC40A1+	HINFP	-0.724656	0.0279698	0.0742953
NK cells CD56 high	ERGIC2	-0.521273	0.0277061	0.182817
Macro SELENOP+ SLC40A1+	THBS4	-0.958936	0.027965	0.0742944
CD8+ Exhausted	AGPAT4	-0.890774	0.0277018	0.0957609
CD4+ Stressed	KLF3	-0.66148	0.0277018	0.200331
CD4+ Activated	HECTD1	-0.702422	0.0277012	0.214711
CD4+ T memory	ARHGAP11A	-0.873997	0.0276955	0.279453
CD8+ GZMK+ Tm	CD274	-0.839569	0.027695	0.25255
CD8+ Activated	KCNH4	-0.9623	0.0276934	0.223447
Tip Endothelial Cells	IL6	-1.73745	0.0324774	0.671057
CD8+ Activated	AL592295.3	-0.701208	0.027678	0.223447
STS CTA high	GRM7	-3.91553	0.0295608	0.789065
CD8+ Stressed	PIP4K2C	-0.579818	0.0276752	0.139809
STS Epithelial-like	NVL	-0.592461	0.0295601	0.186932
CD4+ Tfh	RPS15A	-0.602795	0.0276743	0.264092
Macro SELENOP+ SLC40A1+	ARL17A	-0.883495	0.0279338	0.0742479
CD8+ ISG	ITPKB	-0.768079	0.0276724	0.315876
Immunoregulatroy PMNs	FAM89A	-0.839778	0.027933	0.0952708
CD4+ Tn	RPP40	-0.815666	0.027672	0.257527
JAK2_high_STS	CD81	-4.70776	0.0295567	0.599273
CD8+ Activated	DNAJC6	-0.777323	0.0276684	0.223447
Immunoregulatroy PMNs	AC007785.1	-1.06267	0.0279288	0.0952708
Immunoregulatroy PMNs	CD27	-1.03115	0.0279286	0.0952708
STS Mesenchymal-like Undiff.	CACNA1H	-2.34445	0.0295498	0.31675
CD4+ Activated	AC016831.5	-0.691346	0.027658	0.214607
Capillary Venous Endothelial Cells	TSFM	-0.705504	0.0324484	0.158922
STS CTA high	DYNC1I2	-1.25996	0.0295422	0.789065
Proinflammatory PMNs	NMB	-0.956204	0.0279181	0.161901
STS Mesenchymal-like ECM Remodeling	AD000671.3	-2.11825	0.0295384	0.307635
CD4+ Th17	AP002360.1	-0.669865	0.027648	0.395759
M2 APOC1+ APOE+	C1RL	-0.906589	0.0279085	0.341164
Immunoregulatroy PMNs	SPOUT1	-0.709302	0.0279071	0.095242
CD4+ Tn	TNFRSF12A	-0.730605	0.0276461	0.257444
CD8+ Early Activation	ANKS6	-0.750891	0.0276449	0.224583
Inflammatory Monocytes	TCAF1	-0.780439	0.0279054	0.332424
Inflammatory Monocytes	GOLPH3L	-0.762624	0.0279049	0.332424
Proinflammatory PMNs	PTBP1	-0.594167	0.0278949	0.161901
STS Mesenchymal-like ECM Remodeling	AC092598.1	-2.14325	0.0295125	0.30761
CD8+ GZMK+ Tm	ARHGEF12	-0.619114	0.0276277	0.252331
CD8+ Early Activation	NRBP2	-0.993818	0.0276271	0.224558
M2 TREM2+ SPP1+	DAPP1	-0.835284	0.0278863	0.297697
Inflammatory Monocytes	RANBP3	-0.670289	0.0278815	0.332424
NK cells CD56 high	AC245452.1	-0.872946	0.0276208	0.182491
CD4+ Tn	CHMP5	-0.672124	0.0276207	0.257444
CD8+ Exhausted	IER5	-0.703721	0.0276182	0.0955523
STS CTA high	RIOX2	-1.6438	0.0295001	0.789065
Proinflammatory PMNs	PAFAH1B3	-0.81171	0.0278765	0.161852
M2 APOC1+ APOE+	AL356356.1	-1.22468	0.0278762	0.341024
Capillary Venous Endothelial Cells	ATAD3A	-0.710456	0.0324024	0.158752
CD8+ GZMK+ Tm	DIRC3	-0.842132	0.0276143	0.252331
Immunoregulatroy PMNs	MYO16-AS1	-1.10773	0.0278739	0.0951484
Proinflammatory PMNs	ENOPH1	-0.802163	0.0278728	0.161852
Immunoregulatroy PMNs	PDE8B	-1.0698	0.0278703	0.0951484
Immunoregulatroy PMNs	AC005759.1	-1.08077	0.0278689	0.0951484
STS Mesenchymal-like ECM Remodeling	VRTN	-2.31196	0.029491	0.30761
Mastocytes	POLB	-0.702417	0.0278678	0.194397
NA	SUPT4H1	-0.597739	0.0278667	0.137479
CD4+ Th17	HSPBAP1	-0.666194	0.027605	0.395759
Immunoregulatroy PMNs	AC073840.1	-1.07364	0.0278651	0.0951484
Granulocytes_NIBAN1_TXNIPhi	TCP1	-0.614387	0.027865	0.247362
NK cells CD56 low	KCNQ1	-0.945017	0.027604	0.39513
STS CTA high	PPDPFL	-3.95328	0.029486	0.789065
CD8+ Stressed	CCT3	-0.511417	0.0276022	0.139533
Immunoregulatroy PMNs	DTL	-1.07403	0.0278622	0.0951484
CD4+ Tn	MUC12	-0.841399	0.0276008	0.257444
STS Mesenchymal-like ECM Remodeling	SLC2A12	-2.18342	0.0294817	0.30761
CD4+ Tregs	AKT3	-0.902438	0.0275948	0.216323
STS Epithelial-like	LINC00840	-2.37414	0.0294775	0.186546
Proinflammatory PMNs	SFR1	-0.828299	0.0278548	0.161841
CD4+ Stressed	GSTP1	-0.587501	0.0275938	0.199937
CD8+ GZMK+ Tm	AMPD2	-0.86823	0.0275926	0.252313
NK cells CD56 low	EEF2K	-0.67819	0.027591	0.39513
Inflammatory Monocytes	CHADL	-1.02364	0.0278487	0.332424
CD4+ Stressed	CCT7	-0.581344	0.0275848	0.199937
Immunoregulatroy PMNs	C11orf65	-1.00313	0.0278445	0.0951475
CD4+ Tn	GFER	-0.601515	0.0275787	0.257444
STS CTA high	CLDND1	-0.806451	0.0294611	0.789065
CD8+ Activated	KLKB1	-0.860192	0.0275758	0.223069
Capillary Venous Endothelial Cells	MRM3	-0.74542	0.03236	0.158654
Immunoregulatroy PMNs	NR2F2	-1.03796	0.0278349	0.0951347
STS Epithelial-like	NLK	-1.09763	0.0294569	0.186484
CD4+ T memory	TPX2	-0.841349	0.027573	0.278586
CD8+ Activated	DHRS13	-0.839513	0.0275674	0.223069
CD8+ Exhausted	CHD3	-0.615416	0.0275652	0.0954582
CD8+ Exhausted	RSBN1	-0.61005	0.027564	0.0954582
Immunoregulatroy PMNs	FANK1	-1.10551	0.0278241	0.0951175
Granulocytes_NIBAN1_TXNIPhi	EPAS1	-0.82807	0.0278231	0.247362
Vascular CAFs	CD320	-0.761317	0.0334	0.685719
Immunoregulatroy PMNs	INSYN2A	-1.05214	0.0278229	0.0951175
CD4+ Activated	FBXO7	-0.520401	0.0275619	0.214189
CD8+ Stressed	USF2	-0.576941	0.0275614	0.13942
CD36+ CAFs	ERCC5	-0.661203	0.0333973	0.992363
NK cells CD56 high	AL354892.1	-0.807898	0.0275596	0.182264
CD8+ Exhausted	SVIL	-0.995869	0.0275595	0.0954582
NA	SLFN11	-0.867436	0.0278188	0.137479
STS Mesenchymal-like Undiff.	TMEM63B	-0.542024	0.0294399	0.316562
NA	TMEM165	-0.629915	0.0278171	0.137479
STS Mesenchymal-like Undiff.	MSMO1	-0.820145	0.0294376	0.316562
STS Epithelial-like	CSMD1	-2.36218	0.0294364	0.186423
CD8+ GZMK+ Tm	PLA2G4B	-0.870206	0.0275541	0.252113
Capillary Venous Endothelial Cells	AC005856.1	-1.99701	0.032338	0.158602
CD4+ Tregs	MCL1	-0.541607	0.0275538	0.216113
STS Proangiogenic	AC097662.1	-3.26251	0.0294339	0.999994
Immunoregulatroy PMNs	AC083798.2	-0.951633	0.0278109	0.0951122
Arterial Endothelial Cells	CLSTN3	-1.01217	0.0323336	0.585543
CD4+ Tn	AL139383.1	-0.769794	0.0275498	0.257334
Immunoregulatroy PMNs	TMEM223	-0.679533	0.027804	0.0951085
NA	KRTCAP2	-0.747267	0.0278033	0.137479
CD8+ Activated	ABCC1	-0.877506	0.0275419	0.223032
CD8+ Early Activation	SERF2	-0.547545	0.0275414	0.224209
CD8+ Early Activation	LIX1L	-0.55125	0.0275357	0.224209
CD4+ Activated	CERT1	-0.619542	0.0275348	0.214088
NA	SUMO1	-0.657293	0.0277937	0.137479
CD8+ Early Activation	FKBP8	-0.579121	0.0275331	0.224209
STS Epithelial-like	AL078602.1	-2.41197	0.0294119	0.186337
STS Epithelial-like	BCOR	-0.784	0.0294113	0.186337
Capillary Venous Endothelial Cells	COMMD8	-0.709763	0.0323122	0.158531
STS Immunomodulatory	GATAD2B	-0.604502	0.0294112	0.9668
STS Proangiogenic	APOE	-4.55126	0.0294111	0.999994
Proinflammatory PMNs	ZFYVE21	-0.784464	0.0277891	0.161517
STS Immunomodulatory	INTS2	-0.519415	0.0294092	0.9668
STS Mesenchymal-like ECM Remodeling	2025-03-05	-0.344218	0.0294088	0.307214
CD4+ Stressed	SERPINB1	-0.611115	0.027527	0.199833
Immunoregulatroy PMNs	CCDC28B	-0.88471	0.0277869	0.09507
M2 APOC1+ APOE+	GZMM	-1.0708	0.0277859	0.340429
Granulocytes_NIBAN1_TXNIPhi	GYPC	-1.07533	0.0277852	0.247362
CD8+ Stressed	MAGED2	-0.57391	0.0275173	0.139243
CD8+ Stressed	MPG	-0.585683	0.027515	0.139243
STS Mesenchymal-like ECM Remodeling	PCYT1B	-2.27232	0.0293938	0.307214
STS Mesenchymal-like ECM Remodeling	AL392023.1	-2.31144	0.0293935	0.307214
STS Mesenchymal-like Undiff.	AC074237.1	-2.34618	0.02939	0.31642
Tip Endothelial Cells	TRPM6	-1.28585	0.0322875	0.670222
CD4+ Th17	AL157871.4	-0.835386	0.0275065	0.395659
Granulocytes_NIBAN1_TXNIPhi	SMAD3	-1.27266	0.0277642	0.247362
STS Mesenchymal-like ECM Remodeling	PHF21B	-2.31518	0.0293844	0.307214
CD8+ Early Activation	TBC1D17	-0.62569	0.0275005	0.224209
CD8+ GZMK+ Tm	ABCA1	-0.819082	0.0274993	0.251914
Proinflammatory PMNs	AMZ2	-0.703203	0.0277588	0.161455
CD8+ Stressed	FABP5	-0.800974	0.0274981	0.139238
CD36+ CAFs	LPIN3	-1.06394	0.03333	0.992363
CD8+ Stressed	ZC2HC1A	-0.757015	0.0274966	0.139238
CD4+ Stressed	TGIF1	-0.694727	0.0274929	0.199833
CD4+ Tfh	RPS14	-0.578779	0.0274925	0.263596
STS Mesenchymal-like ECM Remodeling	B3GALT1	-2.203	0.0293717	0.307214
Macro SELENOP+ SLC40A1+	ATP23	-0.922415	0.0277489	0.0738045
CD8+ Early Activation	RPL23	-0.639625	0.0274854	0.224209
Capillary Venous Endothelial Cells	D2HGDH	-0.723166	0.0322617	0.158338
Pericytes	CNTNAP3B	-1.14111	0.0322599	0.598851
NK cells CD56 high	CFH	-0.868537	0.0274799	0.182035
Capillary Venous Endothelial Cells	THBS4	-2.45349	0.032257	0.158338
Immunoregulatroy PMNs	YIF1B	-0.680624	0.0277376	0.0949411
CD8+ Activated	AFMID	-0.768491	0.0274773	0.222627
JAK2_high_STS	RPSA	-1.89262	0.0293563	0.597038
Immunoregulatroy PMNs	P2RY12	-1.06851	0.027734	0.0949411
CD8+ ISG	RPL22	-0.564422	0.0274737	0.315263
CD8+ Early Activation	MON1A	-0.773986	0.0274732	0.224209
Granulocytes_NIBAN1_TXNIPhi	MAT2A	-0.829201	0.0277328	0.247362
Proinflammatory PMNs	BATF3	-1.17153	0.0277303	0.161347
CD4+ Tfh	SNHG12	-0.667416	0.0274698	0.263544
M2 APOC1+ APOE+	MGST1	-0.987916	0.0277296	0.34025
NK cells CD56 high	OBSCN	-0.67592	0.0274693	0.182035
M2 TREM2+ SPP1+	ITGB2-AS1	-0.909858	0.0277255	0.296561
Immunoregulatroy PMNs	MRPL47	-0.604842	0.0277236	0.094933
Immunoregulatroy PMNs	TRIM6	-1.0836	0.0277233	0.094933
NK cells CD56 high	FGFR1OP	-0.61564	0.0274627	0.182035
NK cells CD56 high	AL512343.2	-0.87707	0.0274625	0.182035
NK cells CD56 low	LINC00649	-0.678688	0.0274607	0.39513
STS Mesenchymal-like Undiff.	AL807761.4	-1.71202	0.0293386	0.316092
CD4+ Th17	USHBP1	-0.784285	0.0274585	0.395652
CD4+ Th17	BCAT1	-0.859774	0.0274585	0.395652
STS Epithelial-like	PSPC1	-0.663778	0.0293333	0.185976
Immunoregulatroy PMNs	TNRC6C-AS1	-0.760522	0.0277106	0.0949282
Monocytes EREG+	DIP2C	-1.19867	0.0277093	0.516436
CD8+ Stressed	COMMD4	-0.584818	0.0274488	0.13922
Monocytes EREG+	CBLL1	-0.682262	0.0277065	0.516436
STS Mesenchymal-like ECM Remodeling	TUBD1	-0.598132	0.0293252	0.307214
CD8+ Stressed	TMEM238	-0.588723	0.0274454	0.13922
CD8+ GZMK+ Tm	NMNAT1	-0.741832	0.0274426	0.251698
STS Mesenchymal-like ECM Remodeling	XKR4	-2.18656	0.0293208	0.307214
STS Mesenchymal-like Undiff.	DEFB1	-3.48309	0.0293192	0.316092
Macro SELENOP+ SLC40A1+	ICA1L	-0.920909	0.0276978	0.0736924
STS Mesenchymal-like Undiff.	CALCA	-2.28638	0.0293166	0.316092
STS Mesenchymal-like ECM Remodeling	ZBED6	-2.21142	0.0293154	0.307214
STS Mesenchymal-like Contactin+	DNAJC10	-0.765141	0.0293107	0.484718
STS Mesenchymal-like Undiff.	CMTM5	-2.31013	0.0293095	0.316092
Macro SELENOP+ SLC40A1+	CAPS	-0.879896	0.0276886	0.0736801
CD4+ Activated	STARD4	-0.712273	0.0274281	0.213476
STS Epithelial-like	TRIM52	-0.689189	0.0293062	0.185939
STS Mesenchymal-like ECM Remodeling	SPOCK3	-1.75646	0.0293047	0.307214
CD8+ Stressed	ALDH16A1	-0.628362	0.0274243	0.13922
CD4+ Tregs	AC010336.8	-0.868991	0.0274232	0.215199
CD8+ Stressed	CHMP2A	-0.629369	0.027423	0.13922
NA	FKBP3	-0.773885	0.0276819	0.137351
Immunoregulatroy PMNs	ATOH8	-1.12641	0.0276814	0.0948478
NK cells CD56 high	GBP3	-0.63186	0.0274207	0.18196
CD4+ Tregs	MYNN	-0.52475	0.0274141	0.215199
NK cells CD56 low	ZSCAN18	-0.779362	0.0274135	0.395004
Macro SELENOP+ SLC40A1+	AC242988.2	-1.0045	0.0276727	0.0736496
DCs CD1c+	GPR85	-0.999084	0.0276689	0.562956
NK cells CD56 high	ETFBKMT	-0.882187	0.027409	0.18196
Capillary Venous Endothelial Cells	CEP44	-0.720065	0.0321823	0.158058
CD4+ Tn	STX10	-0.574912	0.0274075	0.25632
M2 APOC1+ APOE+	AKNA	-0.677633	0.0276654	0.339717
CD4+ Stressed	PCGF5	-0.591695	0.0274045	0.199515
CD8+ Stressed	MRM2	-0.599075	0.0274006	0.13922
NA	FLOT1	-0.698998	0.0276598	0.137351
Capillary Venous Endothelial Cells	PRRT3	-0.844828	0.0321662	0.158056
CD4+ T memory	GNPTAB	-0.586998	0.0273916	0.277491
Capillary Venous Endothelial Cells	CCL3L1	-2.13527	0.0321639	0.158056
CD4+ T memory	LRRC63	-0.805547	0.0273903	0.277491
CD4+ Tregs	AC008440.1	-0.821592	0.0273885	0.215149
CD8+ ISG	CHD9	-0.59563	0.0273872	0.315071
CD8+ Activated	FP671120.4	-0.98326	0.0273825	0.222096
Granulocytes_NIBAN1_TXNIPhi	STK17A	-0.829898	0.0276398	0.247362
NA	GBA	-0.936553	0.0276387	0.137351
Immunoregulatroy PMNs	LINC01235	-1.1416	0.0276368	0.094735
CD8+ Activated	CYP3A5	-0.726541	0.027377	0.222096
Proinflammatory PMNs	S100A13	-0.922393	0.0276358	0.160969
Immunoregulatroy PMNs	LINC02080	-1.07492	0.0276346	0.094735
Pericytes	AL583785.1	-1.5855	0.0321468	0.59833
Immunoregulatroy PMNs	RGS19	-0.586547	0.0276306	0.094735
CD4+ Tn	HSDL2	-0.657467	0.0273709	0.256135
Macro SELENOP+ SLC40A1+	POMZP3	-0.868998	0.0276298	0.0735593
Macro SELENOP+ SLC40A1+	NCKAP1	-0.886236	0.0276267	0.0735593
Macro SELENOP+ SLC40A1+	MECR	-0.735566	0.0276266	0.0735593
STS Immunomodulatory	PLEKHG3	-0.959197	0.0292384	0.9668
CD8+ Activated	NEURL1	-0.799275	0.0273605	0.222096
CD4+ Tn	UROD	-0.645265	0.0273602	0.256135
CD8+ Activated	AL109946.1	-1.01281	0.0273599	0.222096
Immunoregulatroy PMNs	HIST1H4E	-1.06465	0.0276156	0.0947219
CD8+ Stressed	AC008764.7	-0.870046	0.027355	0.139162
STS Epithelial-like	SAMD12	-2.11057	0.02923	0.185581
CD8+ Stressed	CHRNE	-0.659535	0.0273518	0.139162
CD4+ Tregs	DHX32	-0.773103	0.0273502	0.215098
Immunoregulatroy PMNs	AC018628.2	-1.07806	0.0276085	0.0947172
CD4+ Th17	LINC00310	-0.848839	0.0273478	0.395245
CD4+ Stressed	ANXA11	-0.581783	0.027345	0.199369
Immunoregulatroy PMNs	GALR1	-1.11586	0.0276021	0.0947152
STS Mesenchymal-like ECM Remodeling	SPINT2	-2.42638	0.0292173	0.307214
CD4+ Activated	INPP5F	-0.657443	0.0273404	0.213012
STS CTA high	CTNNA2	-3.8524	0.0292131	0.789065
Immunoregulatroy PMNs	AC037487.2	-0.941073	0.0275957	0.0947131
Proinflammatory PMNs	SYNGR1	-0.95692	0.027593	0.160777
Immunoregulatroy PMNs	TBX15	-1.07956	0.0275917	0.0947131
CD4+ T memory	ABR	-0.671051	0.0273322	0.277258
Mastocytes	PHKA2	-0.714268	0.0275906	0.192875
Immunoregulatroy PMNs	AC008115.2	-1.12134	0.0275887	0.0947131
Immunoregulatroy PMNs	TAS1R1	-1.1234	0.0275877	0.0947131
CD4+ Tn	TEPSIN	-0.632115	0.0273266	0.256135
Proinflammatory PMNs	HADH	-0.841886	0.0275834	0.160777
STS Epithelial-like	UBE2W	-0.618569	0.0291979	0.185517
NK cells CD56 high	SCARB1	-0.856104	0.0273203	0.181566
CD4+ T memory	SLC45A4	-0.732968	0.0273116	0.277234
CD4+ Tregs	GGA2	-0.721965	0.0273114	0.215034
Immunoregulatroy PMNs	USP2	-0.950477	0.0275704	0.0947057
CD4+ Tregs	AL135978.2	-0.739405	0.0273101	0.215034
CD4+ Activated	AC243829.4	-0.906781	0.0273067	0.212858
CD8+ Exhausted	SF3A1	-0.641349	0.0273066	0.0949489
Inflammatory Monocytes	TMEM126B	-0.660327	0.0275654	0.329575
CD4+ T memory	ATP13A4	-0.771535	0.0273041	0.277234
CD8+ Activated	MIB1	-0.622732	0.0273028	0.221922
STS Mesenchymal-like Contactin+	KLHDC2	-0.690784	0.029178	0.483755
Macro SELENOP+ SLC40A1+	MAPK7	-0.71694	0.0275618	0.0734143
Mastocytes	CTDSP2	-0.622442	0.0275611	0.192751
STS Mesenchymal-like ECM Remodeling	FCN3	-2.04724	0.0291764	0.307214
Immunoregulatroy PMNs	A4GALT	-1.02415	0.0275581	0.0946837
STS CTA high	UQCR10	-1.17789	0.0291713	0.789065
CD4+ Tn	STAC	-1.00784	0.0272956	0.25606
DCs AREG+	NCF1	-0.986185	0.0275541	0.611051
CD4+ Activated	SLC30A6	-0.780184	0.0272942	0.212858
NA	ZNF330	-0.652558	0.0275529	0.137351
NK cells CD56 high	CC2D1B	-0.581899	0.0272931	0.181509
CD8+ Activated	FAM185A	-0.779016	0.0272918	0.221922
Immunoregulatroy PMNs	CPA6	-0.951171	0.0275511	0.0946793
STS Mesenchymal-like Undiff.	HSPA1L	-1.49708	0.0291633	0.315954
CD8+ Stressed	PSMB7	-0.546346	0.0272856	0.138902
STS Immunomodulatory	PDS5A	-0.557605	0.0291598	0.9668
Immunoregulatroy PMNs	AL513188.1	-1.047	0.0275438	0.0946742
Capillary Venous Endothelial Cells	KIF5C	-1.43932	0.0320504	0.157631
CD8+ Early Activation	RPL22L1	-0.647139	0.0272829	0.223192
CD4+ Tn	RRAS	-0.61491	0.0272826	0.25606
Vascular CAFs	SLC20A1	-1.03646	0.0330982	0.682638
CD8+ Early Activation	ADAM15	-0.714893	0.0272794	0.223192
STS Epithelial-like	SPDYE1	-2.2216	0.0291503	0.185292
CD4+ Tfh	HNRNPAB	-0.595577	0.0272746	0.262665
NK cells CD56 low	WWP1	-0.595737	0.027272	0.393337
CD4+ Th17	PLEK	-0.723367	0.0272709	0.395195
STS Mesenchymal-like Undiff.	LINC01356	-2.37034	0.0291442	0.315954
Immunoregulatroy PMNs	AASDHPPT	-0.599718	0.0275255	0.0946313
Immunoregulatroy PMNs	AL157395.1	-1.11992	0.0275241	0.0946313
STS Mesenchymal-like ECM Remodeling	TNFSF11	-2.41212	0.0291383	0.307195
Capillary Venous Endothelial Cells	AC008440.2	-2.12196	0.0320286	0.157578
Immunoregulatroy PMNs	AL162390.1	-1.06577	0.0275217	0.0946313
Capillary Venous Endothelial Cells	MIS18A	-0.795434	0.0320268	0.157578
CD8+ Activated	TTC8	-0.872675	0.0272608	0.221922
Inflammatory Monocytes	DCUN1D5	-0.609735	0.0275193	0.329264
Immunoregulatroy PMNs	AL445584.2	-1.09857	0.027518	0.0946313
CD8+ Activated	C19orf44	-0.94453	0.0272587	0.221922
Capillary Venous Endothelial Cells	DNAAF4	-0.767626	0.0320227	0.157578
M2 APOC1+ APOE+	AC026979.2	-0.881712	0.0275158	0.339146
STS Epithelial-like	AL391840.1	-1.82674	0.0291284	0.185222
NA	ARFGAP3	-0.672208	0.0275131	0.137351
STS Epithelial-like	SH3PXD2A	-0.60291	0.029128	0.185222
Immunoregulatroy PMNs	AC005237.1	-1.08261	0.0275128	0.0946313
STS Mesenchymal-like ECM Remodeling	TM7SF2	-1.97986	0.0291257	0.307195
M2 APOC1+ APOE+	CLEC5A	-1.34075	0.0275081	0.339146
NK cells CD56 high	IL5RA	-1.02357	0.0272482	0.181289
CD8+ Activated	AL121985.1	-0.825667	0.0272406	0.221922
Macro SELENOP+ SLC40A1+	HSD11B1L	-0.902856	0.0274897	0.0732341
CD8+ Early Activation	CCDC167	-0.624466	0.0272259	0.222965
CD4+ Th17	CENPE	-0.745565	0.0272258	0.395195
CD4+ Tregs	RCC1	-0.641818	0.027222	0.214728
Proinflammatory PMNs	MTA2	-0.929876	0.0274795	0.16023
Immunoregulatroy PMNs	BAALC	-1.14943	0.0274774	0.0945852
CD8+ Early Activation	RPARP-AS1	-0.892882	0.0272181	0.222965
Matrix CAFs	ANGPT2	-1.68434	0.0330249	0.999515
Immunoregulatroy PMNs	SMCR5	-0.986857	0.0274721	0.0945852
Macro SELENOP+ SLC40A1+	LINC02259	-1.04972	0.0274718	0.0731985
NK cells CD56 high	AL031846.2	-0.951262	0.0272126	0.181132
CD8+ Activated	PPIL6	-0.886861	0.0272121	0.221922
Macro SELENOP+ SLC40A1+	HIST4H4	-0.936411	0.0274707	0.0731985
Proinflammatory PMNs	DYNLRB1	-0.688388	0.02747	0.16023
CD8+ Early Activation	PSMD4	-0.629051	0.0272075	0.222965
STS Epithelial-like	DACH1	-1.97742	0.0290793	0.185115
NK cells CD56 high	TMPRSS9	-0.831136	0.0272063	0.181132
Immunoregulatroy PMNs	CALCR	-1.09962	0.0274647	0.0945815
CD8+ Early Activation	MMGT1	-0.557459	0.0272033	0.222965
CD4+ Tregs	PAK1	-0.788984	0.0272	0.214666
Arterial Endothelial Cells	QPCT	-1.35668	0.0319611	0.581039
Tip Endothelial Cells	EPHB4	-0.743115	0.0319602	0.66835
CD8+ Activated	LRIG2-DT	-0.7414	0.0271987	0.221922
Capillary Venous Endothelial Cells	PCDHB4	-1.04926	0.0319598	0.157405
CD8+ GZMK+ Tm	ZC3H12D	-0.710676	0.0271975	0.249902
STS Mesenchymal-like Undiff.	ENO3	-2.01859	0.0290679	0.315954
Immunoregulatroy PMNs	BORA	-0.956197	0.0274531	0.0945614
CD8+ Activated	ASB16-AS1	-0.537257	0.0271931	0.221922
STS Myofibroblastic	KATNA1	-0.431635	0.0290653	0.63297
STS Mesenchymal-like Undiff.	AC116611.1	-2.41983	0.0290629	0.315954
Immunoregulatroy PMNs	ZNF624	-0.918261	0.0274481	0.0945614
CD8+ Activated	WNT5B	-0.786731	0.0271874	0.221922
Matrix CAFs	POPDC2	-1.46189	0.0329929	0.999515
CD4+ Tn	PRRG4	-0.902659	0.0271842	0.255488
NA	DCUN1D1	-0.659187	0.0274397	0.137351
CD8+ Activated	LINC00886	-0.691206	0.0271791	0.221922
CD8+ Stressed	PUS3	-0.657463	0.0271775	0.138398
Immunoregulatroy PMNs	SPINK1	-1.11455	0.0274316	0.094547
Macro SELENOP+ SLC40A1+	CALCRL	-0.908373	0.0274241	0.0730953
Macro SELENOP+ SLC40A1+	PIGM	-0.78322	0.0274235	0.0730953
Immunoregulatroy PMNs	APOC2	-1.19571	0.0274209	0.0945301
CD8+ Stressed	COX4I1	-0.587497	0.0271621	0.138366
STS Mesenchymal-like ECM Remodeling	SPP1	-2.40511	0.0290331	0.306804
CD4+ Tregs	LINC02803	-0.819447	0.0271572	0.214439
CD8+ Activated	Z84485.1	-0.891892	0.0271568	0.221922
CD4+ Tfh	DNAJA1	-0.53673	0.0271567	0.262196
CD4+ T memory	ZBED2	-0.929488	0.0271552	0.276166
STS Myofibroblastic	SLC48A1	-0.777954	0.0290265	0.632924
STS Mesenchymal-like Undiff.	MATN3	-2.60701	0.0290264	0.315954
CD8+ Activated	AF001548.2	-0.875678	0.0271545	0.221922
CD8+ Activated	AC022558.2	-0.77756	0.0271532	0.221922
CD8+ ISG	TUBA1C	-0.628623	0.0271527	0.314307
CD8+ GZMK+ Tm	ANKS1B	-0.649342	0.0271511	0.24972
M2 APOC1+ APOE+	CELF1	-0.59157	0.0274094	0.338608
Mastocytes	AC048341.1	-0.875553	0.0274091	0.192017
Immunoregulatroy PMNs	UBOX5-AS1	-1.02643	0.0274089	0.0945086
Immunoregulatroy PMNs	AC002460.2	-1.0618	0.0274075	0.0945086
Capillary Venous Endothelial Cells	CAPN1	-0.726562	0.0319014	0.157172
CD8+ Stressed	PNO1	-0.528026	0.0271371	0.138285
CD8+ GZMK+ Tm	OSER1-DT	-0.592306	0.027135	0.24972
CD4+ Tregs	TRPT1	-0.622851	0.0271338	0.214439
STS Mesenchymal-like ECM Remodeling	AC079305.1	-1.66508	0.0290015	0.306804
NK cells CD56 high	AL035458.2	-0.881828	0.0271305	0.180823
CD4+ Activated	PSPC1	-0.607279	0.0271282	0.211792
Vascular CAFs	CTHRC1	-1.73997	0.0329319	0.682282
NK cells CD56 high	HECW2-AS1	-0.95589	0.0271279	0.180823
Inflammatory Monocytes	NANP	-0.964532	0.0273861	0.328392
Immunoregulatroy PMNs	ZNF284	-1.06732	0.0273808	0.0944516
NK cells CD56 high	POMT2	-0.820467	0.0271195	0.180823
STS Mesenchymal-like ECM Remodeling	GRTP1	-1.25692	0.0289891	0.306804
CD4+ Tregs	ABRAXAS1	-0.56315	0.0271177	0.214439
CD8+ GZMK+ Tm	AC024560.4	-0.860456	0.0271169	0.24972
Capillary Venous Endothelial Cells	CXADR	-1.83638	0.0318706	0.157076
STS Mesenchymal-like Undiff.	ALAD	-0.480751	0.0289852	0.315954
CD4+ Tn	ATP5F1B	-0.540361	0.0271128	0.25525
Inflammatory Monocytes	MRPL10	-0.788607	0.0273706	0.328392
NA	RAB7A	-0.721714	0.0273702	0.137351
NK cells CD56 low	SAMD12	-1.00398	0.0271106	0.391911
CD8+ ISG	HNRNPU	-0.521852	0.0271104	0.314307
CD8+ Activated	AL356020.1	-0.806018	0.0271099	0.221922
NK cells CD56 low	DBNL	-0.614012	0.0271093	0.391911
Proinflammatory PMNs	RHOU	-0.967438	0.0273673	0.159861
CD8+ Early Activation	NOC3L	-0.58071	0.0271079	0.222718
CD4+ Stressed	ING3	-0.622038	0.0271071	0.198585
CD4+ Stressed	TERF2IP	-0.51634	0.0271063	0.198585
Capillary Venous Endothelial Cells	FLG-AS1	-2.06162	0.0318603	0.157076
Proinflammatory PMNs	PI4K2A	-0.753966	0.0273594	0.159861
Capillary Venous Endothelial Cells	RFNG	-0.808791	0.0318552	0.157076
NK cells CD56 high	TMTC3	-0.578145	0.0270991	0.180823
CD4+ Tn	TRIM52-AS1	-0.733618	0.0270986	0.25525
CD8+ Activated	NEK4	-0.674284	0.0270979	0.221922
Immunoregulatroy PMNs	PJA1	-1.07967	0.0273536	0.0943776
Immunoregulatroy PMNs	KLC4	-0.886669	0.027352	0.0943776
STS Epithelial-like	2025-03-06	-0.665224	0.028963	0.18455
CD8+ GZMK+ Tm	AC130324.2	-0.918729	0.0270907	0.24972
Macro SELENOP+ SLC40A1+	ATG4D	-0.772461	0.0273476	0.0729268
Granulocytes_NIBAN1_TXNIPhi	FDX1	-0.868628	0.0273446	0.247362
STS Mesenchymal-like ECM Remodeling	AC007292.2	-2.22185	0.0289547	0.306749
Arterial Endothelial Cells	BID	-1.13137	0.0318374	0.581039
CD8+ Activated	SPATA20	-0.67569	0.0270825	0.221922
Immunoregulatroy PMNs	AL138963.4	-0.986323	0.0273392	0.0943776
Capillary Venous Endothelial Cells	DNAH1	-1.14672	0.0318331	0.157056
STS Immunomodulatory	GSK3B	-0.64147	0.0289459	0.9668
Proinflammatory PMNs	CCDC66	-0.809669	0.0273346	0.159784
Granulocytes_NIBAN1_TXNIPhi	CXCL8	-1.37795	0.027334	0.247362
STS Mesenchymal-like ECM Remodeling	DLEU7	-1.74102	0.0289448	0.306749
CD4+ T memory	AC008074.2	-0.952298	0.0270726	0.275727
Macro SELENOP+ SLC40A1+	CCT6B	-0.809517	0.0273309	0.0728943
Macro SELENOP+ SLC40A1+	PLEKHG3	-0.961013	0.0273304	0.0728943
STS Epithelial-like	IL12A-AS1	-2.29888	0.0289412	0.184508
Immunoregulatroy PMNs	UFL1-AS1	-1.04132	0.027324	0.0943552
Inflammatory Monocytes	RCAN1	-1.00596	0.0273239	0.328392
STS Mesenchymal-like ECM Remodeling	RFPL4A	-2.4269	0.0289339	0.306749
CD8+ GZMK+ Tm	RHOU	-0.989062	0.0270645	0.24972
CD8+ ISG	IP6K2	-0.605633	0.0270587	0.314307
STS Immunomodulatory	RPRD1A	-0.584742	0.0289269	0.9668
CD8+ ISG	SRSF10	-0.518833	0.0270578	0.314307
NA	DPH3	-0.664478	0.0273145	0.137351
CD4+ Tn	KBTBD3	-0.616831	0.0270535	0.255048
CD4+ Tn	PDZD11	-0.644365	0.0270531	0.255048
CD8+ Activated	ORMDL3	-0.537568	0.0270506	0.221922
Proinflammatory PMNs	RUVBL2	-0.871238	0.0273083	0.159688
CD8+ Activated	AP001267.1	-0.794445	0.0270474	0.221922
CD8+ ISG	SMC5	-0.652365	0.027047	0.314307
STS Proangiogenic	INHBA	-5.5636	0.028914	0.999994
Immunoregulatroy PMNs	CTNNA2	-1.06502	0.027303	0.0943225
Inflammatory Monocytes	AC036176.1	-1.04703	0.0273022	0.328392
CD4+ Tregs	RRAD	-0.744861	0.0270418	0.213972
Immunoregulatroy PMNs	FRS3	-1.07349	0.0272983	0.0943225
STS Immunomodulatory	USP32	-0.984332	0.0289084	0.9668
NK cells CD56 high	FAT1	-1.02	0.0270395	0.180611
Immunoregulatroy PMNs	ZNF620	-1.03212	0.0272971	0.0943225
CD36+ CAFs	TXNRD3	-0.935184	0.032835	0.992363
Proinflammatory PMNs	DDHD2	-0.955139	0.0272933	0.159657
STS CTA high	ADAMTS12	-3.34856	0.0289024	0.78799
NA	STK40	-1.00307	0.0272907	0.137351
CD4+ Tn	FANCA	-0.743642	0.0270318	0.255048
CD4+ Activated	GLYR1	-0.629541	0.0270317	0.211364
Mastocytes	MAP3K2	-0.636328	0.0272884	0.191417
M2 APOC1+ APOE+	FHOD1	-0.760916	0.0272854	0.3381
STS CTA high	TMPRSS11D	-2.65722	0.0288949	0.78799
CD4+ T memory	PTPN14	-0.703538	0.0270262	0.275439
Macro SELENOP+ SLC40A1+	HIST1H1B	-1.10585	0.0272832	0.0727909
Capillary Venous Endothelial Cells	GNPDA2	-0.660281	0.0317748	0.156878
CD8+ Activated	TMEM220	-0.80875	0.0270241	0.221922
Tip Endothelial Cells	PPA1	-1.1219	0.0317737	0.66835
Inflammatory Monocytes	NPRL3	-0.707723	0.027282	0.328392
Granulocytes_NIBAN1_TXNIPhi	FAM49A	-0.756693	0.0272819	0.247362
CD4+ Activated	MSI2	-0.650881	0.0270233	0.211364
CD8+ Early Activation	RNF44	-0.624544	0.0270177	0.222217
STS Immunomodulatory	CNOT1	-0.611389	0.0288846	0.9668
Immunoregulatroy PMNs	C14orf178	-1.12997	0.0272747	0.0942845
NK cells CD56 low	CCNL1	-0.534095	0.0270164	0.391506
STS Mesenchymal-like ECM Remodeling	LINC02845	-2.29683	0.0288813	0.306726
CD8+ Early Activation	TDRD3	-0.640799	0.0270136	0.222217
Capillary Venous Endothelial Cells	TMEM63B	-0.707913	0.031762	0.156878
Pericytes	ITGA6	-0.611991	0.0317604	0.592707
NK cells CD56 high	CFAP70	-0.784927	0.0270114	0.180503
Capillary Venous Endothelial Cells	BST1	-1.14661	0.0317595	0.156878
CD4+ Tfh	C1orf21	-1.02594	0.0270078	0.261417
STS Mesenchymal-like Contactin+	RPL27	-0.921912	0.0288751	0.482014
CD4+ Activated	RPRD2	-0.680816	0.027005	0.211364
CD8+ ISG	PIK3CA	-0.634393	0.0270029	0.314307
CD8+ GZMK+ Tm	ZCCHC18	-0.944872	0.027001	0.249452
Proinflammatory PMNs	SLC25A5	-0.785696	0.027259	0.159513
Capillary Venous Endothelial Cells	AC012368.1	-1.12694	0.0317467	0.156878
CD8+ Stressed	TMEM35B	-0.626307	0.0269977	0.137662
STS Mesenchymal-like Undiff.	FAM230C	-2.06924	0.0288617	0.315341
M2 APOC1+ APOE+	FBRS	-0.66335	0.0272519	0.33794
Proinflammatory PMNs	METTL26	-0.646239	0.0272471	0.159501
Capillary Venous Endothelial Cells	KHDRBS3	-0.905757	0.0317357	0.156878
Immunoregulatroy PMNs	ADSL	-0.57966	0.0272456	0.0942041
Matrix CAFs	NCKAP5	-1.7776	0.0327795	0.999515
Immunoregulatroy PMNs	LINC00535	-1.06459	0.0272435	0.0942041
Immunoregulatroy PMNs	C4orf19	-1.0587	0.0272423	0.0942041
CD8+ GZMK+ Tm	PLCD1	-0.731791	0.0269839	0.249445
M2 APOC1+ APOE+	SLC25A17	-0.903039	0.0272415	0.33794
CD4+ Tregs	LNX1	-0.774294	0.0269834	0.213797
Immunoregulatroy PMNs	SYP	-1.13257	0.0272408	0.0942041
CD8+ ISG	MIR22HG	-0.663428	0.0269814	0.314307
NK cells CD56 high	GPRASP1	-0.873023	0.0269812	0.18038
Immunoregulatroy PMNs	AL591002.1	-1.08464	0.0272373	0.0942041
CD4+ Activated	BCL9L	-0.645743	0.0269782	0.211324
Immunoregulatroy PMNs	STMN2	-1.09024	0.0272351	0.0942041
NA	EVI5	-0.670814	0.0272344	0.137351
DCs CD1c+	LRCH3	-0.746561	0.0272283	0.55558
Matrix CAFs	KLHL23	-1.17997	0.0327614	0.999515
STS Mesenchymal-like Contactin+	CALD1	-1.03774	0.0288338	0.482014
Mastocytes	CDK14	-1.50708	0.0272245	0.191051
STS Myofibroblastic	HIST1H2BG	-2.21875	0.0288297	0.631029
Proinflammatory PMNs	MAF1	-0.657625	0.0272187	0.159392
CD4+ Th17	SLC24A3	-0.863615	0.0269603	0.39275
CD8+ Activated	AL109628.2	-0.815853	0.0269525	0.221922
Immunoregulatroy PMNs	AP005262.2	-1.0564	0.0272088	0.0941963
STS Epithelial-like	HOXB5	-2.54112	0.0288165	0.183917
Macro SELENOP+ SLC40A1+	C3orf20	-1.00435	0.0272083	0.0726146
STS Immunomodulatory	NFRKB	-0.458369	0.0288154	0.9668
STS Epithelial-like	NUP153	-0.849874	0.0288141	0.183917
Proinflammatory PMNs	ST14	-0.876523	0.027205	0.159392
CD4+ Activated	ABHD12	-0.633518	0.0269462	0.211254
STS Proangiogenic	OAF	-1.69039	0.0288117	0.999994
M2 APOC1+ APOE+	ABHD17B	-0.719265	0.0272034	0.337851
CD4+ Th17	MELK	-0.887751	0.0269446	0.39275
CD8+ Activated	ZSCAN29	-0.783521	0.0269439	0.221922
CD8+ ISG	LTB	-0.839568	0.0269438	0.314307
CD4+ Tn	PDCD5	-0.610502	0.0269394	0.254561
Capillary Venous Endothelial Cells	RBBP9	-0.73147	0.0316833	0.156812
CD8+ ISG	RPS16	-0.598124	0.026938	0.314307
CD4+ Th17	CD27	-0.738844	0.026936	0.39275
Capillary Venous Endothelial Cells	THUMPD3	-0.674336	0.0316771	0.156812
STS Epithelial-like	PICALM	-0.65101	0.028798	0.183917
STS Epithelial-like	USP38	-0.586528	0.0287978	0.183917
Macro SELENOP+ SLC40A1+	PXDNL	-1.04229	0.0271888	0.0725865
Immunoregulatroy PMNs	LIN9	-1.09342	0.0271871	0.0941612
Immunoregulatroy PMNs	LINC01476	-1.06581	0.0271843	0.0941612
STS Mesenchymal-like Undiff.	CXCL6	-2.30622	0.0287856	0.314832
Immunoregulatroy PMNs	LINC01436	-1.11807	0.0271765	0.0941612
NA	EIF3E	-0.75883	0.0271726	0.137351
STS Mesenchymal-like ECM Remodeling	LINC02428	-2.24663	0.0287791	0.305829
Immunoregulatroy PMNs	SIGLEC15	-1.13913	0.0271716	0.0941612
Capillary Venous Endothelial Cells	APOO	-0.729914	0.0316562	0.156788
Immunoregulatroy PMNs	CENPH	-0.92653	0.0271709	0.0941612
STS Mesenchymal-like ECM Remodeling	RASGRP2	-2.21423	0.0287755	0.305829
CD4+ Stressed	CD8B	-0.807607	0.0269101	0.197618
CD4+ Tregs	FLVCR1	-0.634753	0.0269097	0.213371
Immunoregulatroy PMNs	CD2BP2	-0.605907	0.0271669	0.0941612
NK cells CD56 high	SLC7A7	-0.89732	0.0269085	0.179973
CD8+ Activated	AC084024.4	-0.797518	0.0269075	0.221911
CD8+ Early Activation	SGMS2	-0.995198	0.0269048	0.221528
NK cells CD56 high	AC115618.1	-0.858595	0.0269034	0.179973
NA	MEPCE	-0.839325	0.0271606	0.137351
CD8+ ISG	H2AFZ	-0.605237	0.0269028	0.314307
CD8+ Activated	TRIQK	-0.954312	0.026902	0.221911
STS Mesenchymal-like Contactin+	RPS15A	-0.700315	0.0287666	0.482014
Mastocytes	CRTC3	-0.68153	0.0271567	0.190821
STS Mesenchymal-like ECM Remodeling	KRT75	-2.20907	0.0287615	0.305829
Arterial Endothelial Cells	RPS4X	-0.630903	0.0316369	0.578885
NA	PRDX4	-0.780353	0.0271529	0.137351
Proinflammatory PMNs	RNF126	-0.744946	0.0271528	0.159177
Vascular CAFs	ANXA7	-0.522057	0.0326797	0.679104
NK cells CD56 high	CNOT11	-0.603372	0.0268933	0.179973
CD4+ T memory	ST8SIA4	-0.584043	0.0268917	0.274805
Granulocytes_NIBAN1_TXNIPhi	PSMC3	-0.838796	0.0271453	0.247362
CD4+ T memory	FYCO1	-0.605878	0.0268827	0.274805
Immunoregulatroy PMNs	CCDC169	-1.12861	0.0271385	0.0941612
CD8+ Activated	AL160314.2	-0.828754	0.0268776	0.221904
Immunoregulatroy PMNs	C12orf73	-0.760118	0.0271329	0.0941612
CD8+ Stressed	SRP19	-0.590967	0.0268748	0.137132
CD4+ Tn	G6PD	-0.612921	0.0268708	0.25427
Capillary Venous Endothelial Cells	AC015813.1	-1.0331	0.0316096	0.156668
Immunoregulatroy PMNs	KBTBD3	-0.803437	0.0271244	0.0941612
JAK2_high_STS	TAPBP	-4.28228	0.0287269	0.588406
Mastocytes	SHB	-0.954556	0.0271199	0.190644
Arterial Endothelial Cells	RACK1	-0.678211	0.0315991	0.578885
CD8+ Activated	LRP11	-0.877193	0.0268595	0.221876
CD8+ ISG	ARID4A	-0.561134	0.0268594	0.314307
Macro SELENOP+ SLC40A1+	SLC22A15	-0.953478	0.0271167	0.0724057
Tip Endothelial Cells	MMRN2	-0.643928	0.0315969	0.66835
CD4+ Tfh	NDUFB11	-0.579422	0.0268569	0.261121
CD4+ Tregs	ABCA2	-0.803892	0.0268563	0.213169
Matrix CAFs	CYC1	-0.863005	0.032638	0.999515
Immunoregulatroy PMNs	JAM2	-1.11505	0.027108	0.0941266
CD4+ Tfh	TMSB4X	-0.582833	0.0268502	0.261121
CD36+ CAFs	SEC61A1	-0.559835	0.0326311	0.992363
CD4+ Th17	AC024084.1	-0.880299	0.0268487	0.39275
Immunoregulatroy PMNs	AL591518.1	-1.11457	0.0271055	0.0941266
CD8+ GZMK+ Tm	GATB	-0.784392	0.0268464	0.248651
Immunoregulatroy PMNs	AC100832.2	-1.11901	0.027104	0.0941266
NA	LIMA1	-1.05395	0.0271036	0.137351
CD4+ Tregs	CEMIP2	-0.819305	0.0268428	0.213169
CD8+ Activated	AC012368.1	-0.928828	0.0268424	0.221854
CD8+ Early Activation	CSAD	-0.523013	0.0268382	0.221219
Proinflammatory PMNs	OAS2	-1.02305	0.0270937	0.159002
Capillary Venous Endothelial Cells	B3GALT4	-0.82114	0.0315727	0.156539
CD4+ Tn	APRT	-0.672664	0.0268336	0.254234
NA	ATP2C1	-0.807068	0.0270911	0.137351
Proinflammatory PMNs	TRMT10C	-0.652092	0.0270892	0.159002
Proinflammatory PMNs	CAPN15	-0.880387	0.0270874	0.159002
CD4+ Tregs	VEGFB	-0.596329	0.0268298	0.213169
CD8+ Stressed	RPL22	-0.543793	0.0268272	0.136981
CD4+ Tregs	EBF4	-1.00118	0.026827	0.213169
Granulocytes_NIBAN1_TXNIPhi	PEBP1	-0.921117	0.0270815	0.247362
Arterial Endothelial Cells	FKBP11	-1.24268	0.0315582	0.578885
NK cells CD56 high	ACSL6	-0.770765	0.0268215	0.179628
Monocytes EREG+	MPHOSPH8	-0.611811	0.0270785	0.512235
Capillary Venous Endothelial Cells	KLHL15	-0.726789	0.0315572	0.156539
Capillary Venous Endothelial Cells	NOC4L	-0.771228	0.0315557	0.156539
STS Epithelial-like	AP001172.1	-1.93543	0.02868	0.183386
Immunoregulatroy PMNs	AMPH	-1.1095	0.0270743	0.0940695
Proinflammatory PMNs	RPP30	-0.870405	0.027073	0.159002
Capillary Venous Endothelial Cells	NUP85	-0.644282	0.0315504	0.156539
CD8+ Activated	KCNN4	-0.877274	0.0268142	0.221797
NA	ANP32B	-0.537037	0.0270702	0.137351
NK cells CD56 high	PIWIL4	-0.76985	0.0268125	0.179628
CD8+ Early Activation	PIP4P2	-0.579791	0.02681	0.221214
STS Mesenchymal-like Undiff.	LRRC24	-2.10801	0.0286703	0.314156
Macro SELENOP+ SLC40A1+	AL360091.3	-1.00221	0.0270648	0.0722908
CD8+ Activated	AL591895.1	-0.83101	0.0268066	0.221797
M2 TREM2+ SPP1+	C5AR2	-0.90395	0.0270614	0.292302
CD8+ Activated	STPG2	-0.80074	0.0268025	0.221797
Inflammatory Monocytes	TULP3	-0.844009	0.0270584	0.32662
Granulocytes_NIBAN1_TXNIPhi	MICOS10	-0.638267	0.0270583	0.247362
CD8+ GZMK+ Tm	P2RY14	-1.02167	0.0268003	0.248651
Inflammatory Monocytes	DNAL1	-0.823831	0.0270554	0.32662
Capillary Venous Endothelial Cells	SIRT4	-1.88541	0.0315304	0.156539
Tip Endothelial Cells	IL13RA1	-0.938745	0.0315304	0.66835
Immunoregulatroy PMNs	SLC30A10	-1.123	0.0270522	0.0940126
CD8+ Early Activation	MPG	-0.592168	0.0267924	0.2212
Proinflammatory PMNs	GOLT1B	-0.670176	0.0270477	0.15896
CD8+ GZMK+ Tm	AL158152.1	-0.571252	0.0267902	0.248651
NK cells CD56 high	AL138733.1	-0.905902	0.0267898	0.179628
NA	IFI35	-1.0258	0.0270461	0.137351
CD4+ T memory	RBBP8	-0.722474	0.0267878	0.274112
CD8+ Activated	SGO1-AS1	-1.04273	0.0267871	0.221797
CD8+ GZMK+ Tm	AC093849.4	-0.816881	0.0267859	0.248651
Matrix CAFs	SNRPA	-0.782858	0.0325621	0.999515
Immunoregulatroy PMNs	MOCS1	-1.12113	0.0270423	0.0939981
DCs CD1c+	OSBPL2	-0.779385	0.0270415	0.554519
CD8+ Stressed	DNAJC8	-0.588258	0.0267784	0.136823
JAK2_high_STS	MTIF3	-3.87766	0.0286374	0.58797
CD8+ Activated	RGL1	-0.763685	0.0267724	0.221797
STS Mesenchymal-like ECM Remodeling	CDH1	-2.34996	0.0286313	0.305011
CD4+ Tn	VILL	-0.806372	0.0267693	0.253941
STS CTA high	AL592156.2	-4.04615	0.0286298	0.785315
Proinflammatory PMNs	FADS3	-0.886397	0.0270253	0.158885
CD8+ Early Activation	AC078929.1	-0.961948	0.026767	0.221112
CD8+ Early Activation	LINC01970	-0.896596	0.0267654	0.221112
CD8+ Early Activation	POLR1D	-0.530189	0.0267623	0.221112
CD8+ Activated	PKD2L2	-0.833074	0.02676	0.221797
Immunoregulatroy PMNs	GPR135	-1.08336	0.0270171	0.0939307
STS Epithelial-like	CFAP299	-2.38412	0.0286201	0.183139
NK cells CD56 high	LINC02361	-0.917189	0.0267565	0.179509
Inflammatory Monocytes	CDC42BPA	-0.843765	0.0270127	0.32655
Immunoregulatroy PMNs	PRRX2	-0.968477	0.0270106	0.0939279
STS Epithelial-like	GLYR1	-0.472554	0.028613	0.183139
Immunoregulatroy PMNs	LRRC2	-1.19366	0.0270085	0.0939279
CD4+ Activated	STX5	-0.629361	0.0267468	0.210367
Tip Endothelial Cells	ALCAM	-1.50354	0.0314784	0.66835
CD4+ Th17	TARBP1	-0.636376	0.0267452	0.392056
Macro SELENOP+ SLC40A1+	MMP24	-1.0446	0.0269945	0.0721149
Proinflammatory PMNs	PSMB2	-0.720663	0.0269944	0.158761
NK cells CD56 low	GON4L	-0.546426	0.0267361	0.388926
Immunoregulatroy PMNs	AP000593.4	-1.05461	0.0269932	0.0939274
CD4+ Tregs	FBXO6	-0.696467	0.0267359	0.212728
NK cells CD56 high	AC124016.1	-0.622568	0.0267347	0.179442
CD8+ Early Activation	RPS28	-0.658045	0.0267337	0.221112
CD4+ T memory	RSPRY1	-0.54247	0.0267325	0.27373
Granulocytes_NIBAN1_TXNIPhi	RPLP0	-0.809433	0.0269876	0.247362
Immunoregulatroy PMNs	HIST2H2AA4	-1.08902	0.0269866	0.0939243
CD4+ Tn	IRF2	-0.500192	0.0267278	0.253864
Mastocytes	LPP	-0.787875	0.026983	0.189943
CD8+ ISG	CIRBP	-0.612514	0.0267193	0.314307
NK cells CD56 high	OSBPL1A	-0.796067	0.0267184	0.179442
CD8+ Activated	ERLIN2	-0.606854	0.0267174	0.221797
CD8+ ISG	PPM1B	-0.671772	0.0267169	0.314307
CD8+ Activated	CFH	-0.882679	0.0267155	0.221797
Pericytes	ACE	-1.5117	0.0314451	0.589304
Pericytes	AC018362.1	-1.59897	0.031445	0.589304
STS Epithelial-like	PUS10	-0.746027	0.0285746	0.183025
Proinflammatory PMNs	PCNP	-0.599877	0.0269713	0.158682
Immunoregulatroy PMNs	AL022326.1	-1.14953	0.0269694	0.0938845
Immunoregulatroy PMNs	PTPRK	-0.982882	0.0269684	0.0938845
Immunoregulatroy PMNs	NME1	-0.673631	0.0269679	0.0938845
CD8+ GZMK+ Tm	MCEE	-0.56337	0.0267096	0.248651
STS Epithelial-like	SLC15A1	-2.15183	0.0285689	0.183025
M2 APOC1+ APOE+	PKP4	-0.848507	0.0269589	0.335836
CD8+ Activated	ACVR1B	-0.873394	0.0267001	0.221797
NK cells CD56 high	ENPP2	-0.854967	0.0266996	0.179442
CD4+ Tregs	SLC37A1	-0.686496	0.0266992	0.212588
CD8+ Activated	SNX30	-0.543226	0.0266981	0.221797
NK cells CD56 low	PIM3	-0.72908	0.0266974	0.388926
STS Mesenchymal-like ECM Remodeling	HOXD10	-2.22457	0.0285537	0.304513
STS Mesenchymal-like Undiff.	SLC10A4	-2.42939	0.0285531	0.313284
CD8+ Activated	AL359921.1	-0.735964	0.0266915	0.221797
Macro SELENOP+ SLC40A1+	CXorf40B	-0.798435	0.0269479	0.0720138
M2 TREM2+ SPP1+	FAM172A	-1.07506	0.0269476	0.291591
Proinflammatory PMNs	TRAPPC4	-0.686711	0.0269474	0.158599
STS Mesenchymal-like ECM Remodeling	PITX1	-2.58046	0.028547	0.304513
CD8+ Stressed	PFKL	-0.571028	0.0266856	0.136441
CD4+ Tn	VAMP8	-0.719148	0.0266849	0.253615
NA	AC090559.1	-0.830448	0.0269411	0.137351
Macro SELENOP+ SLC40A1+	HIST1H2BE	-0.887618	0.0269409	0.072007
CD8+ Early Activation	TRMT112	-0.571472	0.0266835	0.221021
CD8+ Activated	SGMS2	-0.961409	0.0266831	0.221797
Proinflammatory PMNs	FIS1	-0.667655	0.026939	0.158599
CD4+ Tregs	ST6GALNAC2	-0.849092	0.0266817	0.21256
STS Mesenchymal-like ECM Remodeling	FDXACB1	-1.4827	0.0285403	0.304513
STS Epithelial-like	TMEM92-AS1	-2.16514	0.0285387	0.183025
CD4+ Tfh	EIF1AX	-0.505839	0.026679	0.260892
JAK2_high_STS	PRKD3	-3.65464	0.028537	0.586609
STS Mesenchymal-like ECM Remodeling	HIST1H4D	-2.27317	0.0285343	0.304513
CD4+ Th17	PNPLA7	-0.767452	0.0266755	0.391413
Immunoregulatroy PMNs	SEC61A2	-0.936324	0.026931	0.0938107
NK cells CD56 low	CYTOR	-0.617044	0.0266734	0.388926
CD4+ Th17	ADRB1	-1.08742	0.0266713	0.391413
CD4+ Tregs	RCN1	-0.64758	0.0266701	0.21256
STS Epithelial-like	AC015726.1	-2.22073	0.0285278	0.183024
CD8+ Activated	RRAGD	-0.888135	0.0266685	0.221797
CD4+ Tn	ZNF195	-0.568158	0.0266685	0.253615
STS Epithelial-like	SEC61A2	-0.892938	0.0285261	0.183024
Proinflammatory PMNs	NAP1L4	-0.573653	0.0269244	0.158578
NK cells CD56 high	AC006460.1	-0.750489	0.0266663	0.179378
CD8+ Early Activation	LRRN3	-0.733231	0.026666	0.220997
CD8+ ISG	PPIL4	-0.595538	0.0266638	0.314307
CD8+ Early Activation	SLC44A1	-0.662618	0.0266624	0.220997
CD8+ GZMK+ Tm	PDE1B	-0.800591	0.0266622	0.248651
CD8+ ISG	METTL15	-0.647044	0.0266611	0.314307
Arterial Endothelial Cells	C11orf96	-1.03093	0.0313855	0.578801
Immunoregulatroy PMNs	ZNF93	-0.904879	0.0269145	0.0937731
STS Mesenchymal-like Undiff.	MFSD13A	-1.82848	0.0285156	0.313072
Immunoregulatroy PMNs	TMEM26-AS1	-1.18635	0.0269138	0.0937731
CD8+ Exhausted	SETD2	-0.634662	0.0266568	0.0933013
Immunoregulatroy PMNs	AC022075.1	-1.07338	0.0269121	0.0937731
CD4+ T memory	PLOD1	-0.871455	0.0266537	0.27329
STS Epithelial-like	ZNF280A	-2.41231	0.0285093	0.183024
Proinflammatory PMNs	SMARCA4	-0.587949	0.0269057	0.158578
CD8+ ISG	RPL32	-0.636593	0.0266477	0.314307
Proinflammatory PMNs	PLGRKT	-0.695466	0.0269043	0.158578
CD4+ Th17	DUSP12	-0.533456	0.026643	0.391413
Inflammatory Monocytes	N6AMT1	-1.04128	0.0268995	0.325913
STS Mesenchymal-like ECM Remodeling	KRT14	-2.14357	0.0285002	0.304513
NK cells CD56 high	PBK	-1.00925	0.0266417	0.179293
Proinflammatory PMNs	PSD3	-1.17295	0.0268984	0.158578
CD8+ Activated	TSEN15	-0.57538	0.0266414	0.221797
JAK2_high_STS	FKBP8	-2.77654	0.0284985	0.586517
STS Mesenchymal-like Undiff.	INCA1	-2.1002	0.0284985	0.313072
Capillary Venous Endothelial Cells	GAS2L3	-1.29797	0.0313648	0.155893
NK cells CD56 high	NKX3-1	-0.882455	0.0266391	0.179293
CD8+ Stressed	DNAJB2	-0.536702	0.026636	0.136279
CD8+ Activated	RPS6KA2	-0.670036	0.0266359	0.221797
STS Mesenchymal-like ECM Remodeling	AL110292.1	-2.89485	0.0284933	0.304513
STS Immunomodulatory	PDE7A	-0.988984	0.0284927	0.966173
Immunoregulatroy PMNs	FBXO10	-0.943611	0.0268919	0.0937546
STS Mesenchymal-like ECM Remodeling	FUT9	-2.29962	0.0284899	0.304513
CD4+ Tfh	RARA	-0.69021	0.0266322	0.260602
CD8+ Early Activation	PRPSAP2	-0.588845	0.0266322	0.220957
NA	SMIM26	-0.689743	0.0268856	0.137351
STS Epithelial-like	IL31RA	-2.17744	0.028482	0.183024
CD4+ Tregs	PTAFR	-0.877232	0.0266228	0.212312
CD4+ Tregs	EIF5A2	-0.545878	0.0266215	0.212312
Macro SELENOP+ SLC40A1+	CCDC86	-0.849199	0.0268723	0.0718352
STS Epithelial-like	AL592166.1	-1.51598	0.028465	0.183024
M2 APOC1+ APOE+	USP49	-1.01611	0.0268623	0.335655
DCs CD1c+	TBP	-0.761685	0.0268606	0.553805
CD4+ Stressed	MCRS1	-0.69862	0.0266027	0.196117
CD4+ Stressed	PPP6C	-0.607641	0.0266018	0.196117
NA	RTRAF	-0.723723	0.0268562	0.137351
CD8+ Activated	CCDC86	-0.768655	0.0265986	0.221797
CD4+ Tregs	ZNF10	-0.826505	0.0265903	0.212312
NK cells CD56 high	CD40	-0.871039	0.0265877	0.179111
Macro SELENOP+ SLC40A1+	CKAP4	-0.814495	0.0268441	0.0717841
CD4+ Activated	ATM	-0.586169	0.0265865	0.209498
CD8+ Early Activation	ISM1	-0.999347	0.0265861	0.220695
CD8+ Activated	SNX9	-0.826014	0.0265854	0.221797
CD4+ Tn	STOML2	-0.641193	0.0265842	0.252974
CD8+ Early Activation	TSC22D4	-0.559364	0.0265804	0.220695
Capillary Venous Endothelial Cells	PIK3R5	-2.06104	0.0312994	0.155623
Inflammatory Monocytes	MAP7	-0.823094	0.0268333	0.32568
Capillary Venous Endothelial Cells	AK7	-0.926156	0.0312972	0.155623
CD8+ Activated	POLA2	-0.680097	0.0265736	0.221797
Vascular CAFs	CLU	-2.42692	0.0323298	0.674897
CD4+ T memory	PCTP	-0.812568	0.0265653	0.272568
CD8+ Stressed	C19orf48	-0.598818	0.0265651	0.135962
M2 APOC1+ APOE+	AC011346.1	-1.19854	0.0268196	0.335636
STS Mesenchymal-like Undiff.	SCAMP2	-0.543268	0.0284184	0.3125
Immunoregulatroy PMNs	ENOX1	-1.12238	0.0268191	0.0935406
CD4+ Tregs	AP003327.2	-1.00986	0.0265613	0.212267
STS Mesenchymal-like ECM Remodeling	LINC02296	-2.24809	0.0284166	0.304418
M2 TREM2+ SPP1+	XPR1	-0.855788	0.0268131	0.290875
Proinflammatory PMNs	STON2	-1.0344	0.0268115	0.158483
NK cells CD56 low	COX6A1	-0.572701	0.0265539	0.388504
Immunoregulatroy PMNs	FBXL22	-0.926707	0.0268094	0.0935266
Inflammatory Monocytes	TDRKH	-0.929877	0.0268063	0.32568
Immunoregulatroy PMNs	RNF152	-0.993632	0.0268059	0.0935266
Tip Endothelial Cells	PCGF5	-1.37119	0.0312666	0.66835
Capillary Venous Endothelial Cells	TARBP2	-0.736234	0.0312649	0.155562
NA	TOMM6	-0.67048	0.0268023	0.137351
CD8+ Stressed	NOA1	-0.571925	0.0265449	0.135904
CD8+ Early Activation	ARHGAP24	-0.822637	0.026541	0.220695
STS Epithelial-like	RBM4B	-0.589461	0.028395	0.182704
Immunoregulatroy PMNs	HRAS	-0.652313	0.0267962	0.0935208
Mastocytes	ASTL	-1.26152	0.0267951	0.188848
STS Immunomodulatory	MAP3K3	-0.55713	0.0283936	0.966161
STS Mesenchymal-like ECM Remodeling	PLPP4	-2.6533	0.028392	0.304344
CD4+ T memory	TRGV9	-1.11076	0.0265335	0.272425
CD8+ GZMK+ Tm	NBPF15	-0.885927	0.0265331	0.248295
CD4+ T memory	CD27-AS1	-0.694696	0.0265267	0.272425
Proinflammatory PMNs	RGS13	-1.69353	0.0267818	0.158408
DCs AREG+	PTAFR	-0.819182	0.0267796	0.599705
Immunoregulatroy PMNs	AC139100.1	-1.12924	0.0267796	0.0934957
CD8+ Early Activation	ECH1	-0.695873	0.0265173	0.220695
NA	MED29	-0.632763	0.026769	0.137351
STS CTA high	ULBP3	-3.00365	0.0283663	0.782704
Inflammatory Monocytes	SLAMF6	-1.03218	0.0267678	0.32568
CD8+ GZMK+ Tm	UBASH3B	-0.76932	0.0265099	0.248231
CD8+ Activated	ARRDC3-AS1	-0.712036	0.0265096	0.221754
CD8+ Activated	CDH1	-0.873289	0.0265077	0.221754
Proinflammatory PMNs	UBL7	-0.82286	0.0267631	0.158369
CD8+ Early Activation	ORAI3	-0.731564	0.0265061	0.220695
Granulocytes_NIBAN1_TXNIPhi	DESI1	-0.658191	0.02676	0.247362
Immunoregulatroy PMNs	RIMS2	-1.04428	0.0267597	0.0934929
CD8+ Activated	LINC01841	-0.692886	0.026501	0.221754
Capillary Venous Endothelial Cells	C1QTNF7	-2.04774	0.0312162	0.155374
STS Mesenchymal-like Undiff.	FGR	-1.81792	0.0283521	0.312472
STS Mesenchymal-like Undiff.	PLEKHS1	-2.47869	0.0283505	0.312472
CD8+ Stressed	UBL5	-0.579343	0.0264961	0.1357
STS Epithelial-like	LINC01611	-2.29093	0.0283499	0.182631
Immunoregulatroy PMNs	SMIM35	-1.04386	0.0267512	0.0934833
NA	MIF4GD	-0.867643	0.0267509	0.137351
Macro SELENOP+ SLC40A1+	MBOAT2	-1.05994	0.0267467	0.0715699
M2 APOC1+ APOE+	GCNA	-1.00429	0.0267467	0.335494
CD4+ Tfh	LIMK1	-0.692561	0.0264878	0.259712
Immunoregulatroy PMNs	CD3E	-0.994903	0.0267426	0.0934732
CD8+ Early Activation	CSTF2T	-0.605494	0.0264853	0.220695
NK cells CD56 high	CDH13	-0.872485	0.0264848	0.178625
DCs CD1c+	RPS6KB1	-0.644515	0.0267378	0.553167
Proinflammatory PMNs	LACTB	-0.667103	0.0267374	0.158332
CD8+ GZMK+ Tm	GPAT4	-0.573691	0.0264807	0.24811
STS Mesenchymal-like ECM Remodeling	GRM7-AS3	-2.2608	0.0283326	0.303897
CD4+ Activated	ABHD17B	-0.750375	0.0264756	0.208949
STS Epithelial-like	PI4K2B	-0.543758	0.0283272	0.182553
Macro SELENOP+ SLC40A1+	PLEK2	-1.1126	0.0267297	0.0715476
Inflammatory Monocytes	NAV2	-1.21018	0.0267291	0.32568
CD4+ Tregs	GATC	-0.530928	0.0264722	0.211991
CD4+ Stressed	RAMAC	-1.11487	0.0264719	0.195585
STS Myofibroblastic	PRPSAP2	-0.657816	0.0283241	0.626267
Granulocytes_NIBAN1_TXNIPhi	EIF2S1	-0.607826	0.026727	0.247362
CD8+ GZMK+ Tm	IL23R	-1.20633	0.0264697	0.24811
CD4+ Stressed	SLC38A1	-0.534161	0.0264686	0.195585
CD8+ Activated	EFCAB8	-0.9047	0.0264685	0.221754
Proinflammatory PMNs	MERTK	-1.19736	0.0267246	0.158314
CD8+ Stressed	TESK1	-0.610268	0.0264641	0.1356
Capillary Venous Endothelial Cells	ZNF234	-0.755008	0.0311767	0.155232
CD8+ Stressed	RAMAC	-1.00338	0.0264616	0.1356
CD4+ T memory	FMO5	-0.808869	0.0264609	0.272425
STS Mesenchymal-like ECM Remodeling	NLRP2	-2.3042	0.0283137	0.303883
CD4+ Tfh	PAFAH1B3	-0.717464	0.0264602	0.259712
Immunoregulatroy PMNs	CARD14	-1.0236	0.0267159	0.09342
CD8+ Activated	GLI1	-0.839982	0.0264568	0.221754
STS Mesenchymal-like ECM Remodeling	OTX2	-2.28431	0.0283091	0.303883
STS Epithelial-like	ZNF436	-0.857723	0.0283084	0.1825
STS Mesenchymal-like ECM Remodeling	AC087071.2	-1.86445	0.0283078	0.303883
Immunoregulatroy PMNs	MRPS26	-0.738008	0.0267106	0.09342
CD4+ Tn	MRPS18C	-0.669832	0.0264538	0.251891
CD8+ Activated	EIF3C	-0.836113	0.0264522	0.221754
Immunoregulatroy PMNs	PLXNA4	-1.07484	0.0267058	0.09342
STS Mesenchymal-like ECM Remodeling	PDE2A	-1.56639	0.0283008	0.303883
CD8+ GZMK+ Tm	LGALS9	-0.780672	0.0264474	0.248104
DCs CD1c+	RPRD1B	-0.643116	0.0267014	0.553114
CD8+ ISG	POM121C	-0.651211	0.0264406	0.314307
NK cells CD56 high	MPP7-DT	-0.955967	0.0264395	0.178563
Proinflammatory PMNs	PBX3	-0.820749	0.0266925	0.158181
Immunoregulatroy PMNs	CCDC144NL-AS1	-1.14072	0.0266901	0.0933926
CD8+ Stressed	DDB1	-0.52916	0.0264288	0.135583
CD8+ Exhausted	RBBP7	-0.577621	0.0264277	0.0927406
CD8+ Stressed	NET1	-0.731811	0.0264238	0.135583
Immunoregulatroy PMNs	POLR3G	-0.892864	0.0266766	0.0933823
Mastocytes	MRVI1	-1.08498	0.0266757	0.188338
Vascular CAFs	SFRP4	-2.39028	0.0321676	0.674897
Granulocytes_NIBAN1_TXNIPhi	RAB11A	-0.602131	0.0266737	0.247362
STS Epithelial-like	KLF7-IT1	-2.2034	0.0282649	0.182425
STS CTA high	AC073114.1	-3.82952	0.0282643	0.78151
CD4+ Tn	AKR7A2	-0.578443	0.0264115	0.251803
STS Mesenchymal-like Undiff.	LINC02054	-2.12573	0.0282601	0.311857
Granulocytes_NIBAN1_TXNIPhi	RPL9	-0.782028	0.0266644	0.247362
Macro SELENOP+ SLC40A1+	YDJC	-0.693715	0.0266628	0.0713802
Immunoregulatroy PMNs	2025-03-02	-0.639554	0.0266615	0.0933497
STS Mesenchymal-like Undiff.	SERPINA1	-2.29036	0.0282562	0.311857
Granulocytes_NIBAN1_TXNIPhi	MPV17	-0.70674	0.0266594	0.247362
CD4+ Th17	ACOXL	-0.832479	0.0264008	0.388505
Immunoregulatroy PMNs	GGCT	-0.655535	0.0266562	0.0933497
NK cells CD56 low	TSTA3	-0.659739	0.026399	0.386981
Immunoregulatroy PMNs	ALDH8A1	-1.0284	0.0266541	0.0933497
Immunoregulatroy PMNs	MEPE	-1.12196	0.0266537	0.0933497
Immunoregulatroy PMNs	GATA2	-1.41569	0.0266502	0.0933497
CD8+ ISG	BCL2L13	-0.690785	0.0263893	0.314307
NK cells CD56 high	RUNDC1	-0.580862	0.0263887	0.178299
CD4+ Tn	RELL2	-0.805544	0.0263873	0.25173
STS Mesenchymal-like ECM Remodeling	LINC01885	-1.58951	0.0282336	0.303883
Immunoregulatroy PMNs	P2RY1	-1.03516	0.0266365	0.0933497
CD8+ Exhausted	AQP3	-0.848855	0.026379	0.0925911
Mastocytes	CLEC4D	-1.28773	0.0266345	0.188285
CD8+ Early Activation	RPL41	-0.629865	0.0263752	0.220025
CD4+ Stressed	ZFYVE16	-0.586191	0.0263731	0.19529
CD4+ Tregs	MBOAT2	-0.846001	0.0263714	0.211415
NK cells CD56 high	LINC01483	-0.866715	0.0263707	0.178257
M2 APOC1+ APOE+	CCNY	-0.754704	0.0266219	0.335214
CD4+ Tn	CORO1A	-0.648423	0.026366	0.251684
Mastocytes	FMNL2	-0.80814	0.0266198	0.188262
CD8+ Early Activation	TACO1	-0.876253	0.0263633	0.220025
STS Mesenchymal-like ECM Remodeling	PROM1	-2.29406	0.0282118	0.303883
CD4+ Th17	DTX3	-0.822609	0.0263613	0.3883
Arterial Endothelial Cells	ARHGAP42	-1.34768	0.0310668	0.577465
Immunoregulatroy PMNs	CD70	-1.04322	0.026614	0.0933233
Immunoregulatroy PMNs	COMP	-1.08346	0.0266127	0.0933233
Proinflammatory PMNs	ARHGEF12	-0.980383	0.0266122	0.157877
Macro SELENOP+ SLC40A1+	AC106739.1	-0.948455	0.0266118	0.071275
Granulocytes_NIBAN1_TXNIPhi	VAMP8	-0.849612	0.02661	0.247362
Macro SELENOP+ SLC40A1+	MS4A6E	-0.971767	0.0266073	0.071275
STS Epithelial-like	AL139220.2	-1.26149	0.0281997	0.182073
STS Mesenchymal-like ECM Remodeling	GSDMB	-2.42273	0.0281993	0.303883
STS Epithelial-like	AC114760.2	-2.55692	0.0281984	0.182073
CD8+ Early Activation	CNKSR2	-0.866905	0.0263468	0.220025
STS Proangiogenic	SCN1B	-4.94644	0.0281957	0.999994
Mastocytes	ZNF672	-0.684566	0.0265988	0.188227
Immunoregulatroy PMNs	FH	-0.815244	0.0265987	0.0933121
CD8+ Activated	TMEM25	-0.805296	0.0263425	0.221321
NK cells CD56 low	DUS1L	-0.57799	0.0263418	0.386515
CD8+ GZMK+ Tm	AC007038.1	-0.701653	0.0263395	0.247243
JAK2_high_STS	ECHDC1	-4.44353	0.0281884	0.580829
CD4+ Th17	AC002377.1	-0.869034	0.0263382	0.3883
STS Mesenchymal-like ECM Remodeling	UTF1	-2.26981	0.0281875	0.303883
Vascular CAFs	LIMCH1	-1.85203	0.0320786	0.674897
JAK2_high_STS	SNHG29	-3.43588	0.0281807	0.580829
STS Mesenchymal-like Undiff.	ADSSL1	-2.26179	0.0281804	0.311576
CD36+ CAFs	ZYG11B	-0.623367	0.0320719	0.992363
CD4+ Tregs	ADAM8	-0.58719	0.0263295	0.211191
Tip Endothelial Cells	C11orf96	-1.00764	0.0310326	0.66835
CD8+ ISG	JAK1	-0.447559	0.0263279	0.314092
STS Epithelial-like	AC022540.1	-2.25218	0.0281755	0.182073
Inflammatory Monocytes	ZRANB2	-0.576792	0.0265806	0.324446
STS Mesenchymal-like Undiff.	NPRL2	-0.703906	0.0281732	0.311576
NK cells CD56 high	IL13RA1	-0.857788	0.0263199	0.178072
Immunoregulatroy PMNs	AL139246.3	-1.17038	0.0265752	0.093267
CD4+ Activated	SPEN	-0.628018	0.0263189	0.208252
Immunoregulatroy PMNs	POLQ	-1.11422	0.0265743	0.093267
STS CTA high	DTWD2	-2.7278	0.0281659	0.78151
CD4+ Th17	PARP3	-0.755271	0.0263153	0.3883
Capillary Venous Endothelial Cells	GDI1	-0.753537	0.0310177	0.15455
Tip Endothelial Cells	MGP	-1.41586	0.0310166	0.66835
CD8+ Activated	SIAE	-0.875747	0.026312	0.221321
Macro SELENOP+ SLC40A1+	CHCHD4	-0.794362	0.0265664	0.0711923
CD8+ Activated	FAM227A	-0.800968	0.0263088	0.221321
M2 APOC1+ APOE+	KIAA0232	-0.866317	0.0265638	0.334954
Capillary Venous Endothelial Cells	ATAT1	-0.723565	0.0310092	0.15455
STS Epithelial-like	CHD2	-0.641324	0.0281546	0.182073
CD4+ Tn	TMEM69	-0.586839	0.0263048	0.251258
NA	NDUFA11	-0.652653	0.0265589	0.137351
NA	MIR181A1HG	-0.979048	0.0265588	0.137351
STS Proangiogenic	NATD1	-2.39123	0.0281432	0.999994
CD4+ Tn	CIRBP	-0.588205	0.0262946	0.251258
CD8+ Activated	CLIP2	-0.802615	0.0262928	0.221321
CD8+ Activated	PLXNA1	-0.841567	0.0262916	0.221321
Immunoregulatroy PMNs	AC108471.2	-1.07861	0.0265457	0.0932035
Capillary Venous Endothelial Cells	BAHCC1	-0.786807	0.0309901	0.154522
Mastocytes	YY1AP1	-0.566561	0.0265399	0.188016
Capillary Venous Endothelial Cells	TTN	-1.1626	0.0309855	0.154522
Inflammatory Monocytes	ATIC	-0.820596	0.0265393	0.324185
CD8+ Exhausted	MIER1	-0.500825	0.0262829	0.0923179
Proinflammatory PMNs	SNHG16	-0.767439	0.0265347	0.157474
Arterial Endothelial Cells	OGFRL1	-1.05783	0.03098	0.576947
DCs CD1c+	PHF2	-0.724045	0.0265329	0.550322
CD4+ Activated	ZNF33A	-0.574612	0.0262763	0.208023
Inflammatory Monocytes	OLMALINC	-0.825634	0.0265303	0.324185
STS Proangiogenic	HOTAIRM1	-2.05828	0.028122	0.999994
Macro SELENOP+ SLC40A1+	KIAA1549L	-0.989278	0.0265291	0.0711155
STS Mesenchymal-like Undiff.	PARD6G	-1.93819	0.0281197	0.311576
Immunoregulatroy PMNs	UNC5D	-1.09094	0.0265271	0.093163
Capillary Venous Endothelial Cells	GPS1	-0.762605	0.0309712	0.154522
DCs AREG+	LEO1	-0.927539	0.0265241	0.59807
Capillary Venous Endothelial Cells	RAC3	-2.06451	0.0309679	0.154522
CD4+ Activated	DENND4C	-0.660299	0.0262657	0.208023
JAK2_high_STS	PPP2R1A	-3.88562	0.0281124	0.580652
JAK2_high_STS	CBX3	-1.75035	0.0281112	0.580652
CD8+ Activated	UTP18	-0.478091	0.026262	0.221321
CD8+ Stressed	GNL2	-0.536615	0.0262601	0.134809
Macro SELENOP+ SLC40A1+	DGUOK	-0.547494	0.0265154	0.0710978
CD4+ Stressed	CCL3	-1.0264	0.0262592	0.195078
NK cells CD56 high	RASGRP3	-0.678392	0.0262581	0.177907
CD8+ GZMK+ Tm	AL136115.2	-0.776815	0.0262569	0.246925
STS Mesenchymal-like ECM Remodeling	AC007376.2	-2.10059	0.028104	0.303713
CD8+ Stressed	ABCF3	-0.550151	0.0262559	0.134809
Capillary Venous Endothelial Cells	TMEM265	-1.09457	0.0309551	0.154522
STS Mesenchymal-like ECM Remodeling	FOXP4-AS1	-2.24478	0.0281007	0.303713
CD8+ Early Activation	SETD7	-0.6253	0.0262525	0.219603
NK cells CD56 high	AP000692.2	-0.956419	0.0262492	0.177907
CD8+ ISG	ATP5F1D	-0.662704	0.0262488	0.313874
NK cells CD56 high	TMEM232	-0.813919	0.0262488	0.177907
Macro SELENOP+ SLC40A1+	IL10RB-DT	-0.615073	0.0265002	0.071073
CD4+ Tn	SLC43A3	-0.628361	0.0262447	0.251157
Proinflammatory PMNs	MCTS1	-0.645386	0.0264992	0.15732
Mastocytes	MAP3K20	-0.905147	0.026499	0.187896
CD4+ Activated	RBM5	-0.489747	0.0262433	0.208023
STS Mesenchymal-like Undiff.	AC069277.1	-2.5988	0.0280891	0.311566
M2 APOC1+ APOE+	AC023424.3	-1.43824	0.0264966	0.334409
Proinflammatory PMNs	RARS	-0.669093	0.0264922	0.15732
Capillary Venous Endothelial Cells	C2orf76	-0.636432	0.0309349	0.154521
Proinflammatory PMNs	MGME1	-0.712865	0.0264851	0.15732
STS Mesenchymal-like ECM Remodeling	CNMD	-2.39198	0.0280745	0.303713
CD8+ Stressed	CAMK2N1	-0.730591	0.0262265	0.134727
STS Mesenchymal-like Undiff.	NLRP2	-2.32854	0.0280729	0.311566
CD8+ Activated	SLC66A1	-0.94371	0.0262253	0.221321
M2 APOC1+ APOE+	CDC14A	-0.824284	0.0264802	0.334409
Macro SELENOP+ SLC40A1+	ROR2	-0.99666	0.0264758	0.0710193
NK cells CD56 low	ZCCHC2	-0.641124	0.0262187	0.385452
Capillary Venous Endothelial Cells	TTC13	-0.785234	0.0309153	0.154477
STS Mesenchymal-like ECM Remodeling	KCNQ2	-2.281	0.0280642	0.303713
STS Epithelial-like	AC008467.1	-1.69694	0.0280612	0.181722
NA	EAF2	-0.924579	0.026469	0.137351
CD4+ Tn	CCDC15	-0.850295	0.026213	0.251157
Vascular CAFs	MMP14	-0.933994	0.0319444	0.674897
M2 APOC1+ APOE+	LINC00641	-0.809455	0.0264646	0.334409
Macro SELENOP+ SLC40A1+	ZNF600	-0.707326	0.0264633	0.0709973
CD4+ Tfh	XCL2	-1.23854	0.0262072	0.259278
CD8+ Exhausted	LASP1	-0.627735	0.0262064	0.0921979
CD8+ ISG	MTPN	-0.609144	0.0262063	0.313733
CD4+ Th17	FIG4	-0.585281	0.0262059	0.387511
STS Mesenchymal-like ECM Remodeling	RAB25	-2.27166	0.0280511	0.303713
Macro SELENOP+ SLC40A1+	RAB3A	-0.920185	0.0264603	0.0709973
Immunoregulatroy PMNs	NRIR	-1.16841	0.0264591	0.0929594
Granulocytes_NIBAN1_TXNIPhi	VTI1B	-0.591777	0.026458	0.247362
STS Epithelial-like	USP42	-0.63649	0.028047	0.181722
STS CTA high	SOX9	-4.65163	0.0280464	0.78151
Capillary Venous Endothelial Cells	CYB561D2	-0.847459	0.030896	0.154453
CD8+ GZMK+ Tm	IRAK3	-1.05301	0.0261988	0.246531
Immunoregulatroy PMNs	CCNB1	-1.02234	0.0264526	0.0929567
Macro SELENOP+ SLC40A1+	AC005332.1	-0.880928	0.0264486	0.0709814
NA	CEBPA	-0.92354	0.0264458	0.137351
STS Epithelial-like	FBXO16	-2.2655	0.0280353	0.181722
NK cells CD56 low	ITPKB	-0.731455	0.0261899	0.385402
CD8+ GZMK+ Tm	DEPDC4	-0.792227	0.0261874	0.246531
CD4+ Th17	NEXN	-0.769131	0.0261859	0.387511
CD4+ Tregs	TXNL1	-0.494333	0.0261847	0.21014
Proinflammatory PMNs	TENT2	-0.639235	0.0264366	0.15712
NA	MRPS16	-0.761331	0.0264352	0.137351
NK cells CD56 high	NINL	-0.772299	0.02618	0.177678
NK cells CD56 high	TMEM245	-0.723556	0.0261796	0.177678
STS Mesenchymal-like ECM Remodeling	ADRB2	-2.52787	0.0280221	0.303713
CD4+ Stressed	NDUFS1	-0.583731	0.0261768	0.195023
CD4+ Tn	HAGHL	-0.917773	0.0261751	0.251123
Pericytes	FCSK	-1.19363	0.0308686	0.584595
STS Mesenchymal-like Contactin+	AZIN1	-0.816556	0.0280177	0.482
NA	IGFLR1	-0.760836	0.0264273	0.137351
Monocytes EREG+	THRA	-0.86231	0.0264263	0.505335
Mastocytes	MAP3K1	-0.647778	0.0264239	0.187676
NA	ACAA2	-0.743292	0.0264232	0.137351
Immunoregulatroy PMNs	TMEM14A	-1.03804	0.0264213	0.0928667
STS Mesenchymal-like ECM Remodeling	GRIK3	-2.27604	0.0280093	0.303713
CD8+ ISG	RAPGEF6	-0.618438	0.0261645	0.313726
M2 APOC1+ APOE+	OSBP	-0.639127	0.0264188	0.334409
CD4+ Tn	GCHFR	-0.692856	0.0261637	0.251123
STS Mesenchymal-like ECM Remodeling	STRIP2	-1.61961	0.0280082	0.303713
Immunoregulatroy PMNs	AC107032.2	-1.00804	0.0264172	0.0928667
Capillary Venous Endothelial Cells	WSB2	-0.720442	0.0308548	0.15434
CD4+ Tfh	SRPRA	-0.60535	0.0261616	0.259163
Inflammatory Monocytes	MRI1	-0.853501	0.0264124	0.323338
CD4+ Tfh	PSMA7	-0.585363	0.0261569	0.259163
Macro SELENOP+ SLC40A1+	THSD8	-0.985871	0.0264085	0.0708852
Immunoregulatroy PMNs	SEPSECS-AS1	-0.899732	0.0264076	0.0928667
CD8+ Activated	AC022182.2	-0.776045	0.0261514	0.220944
Capillary Venous Endothelial Cells	RAET1E	-1.08723	0.0308431	0.154336
CD8+ Exhausted	TRIM44	-0.671154	0.0261494	0.0920614
Immunoregulatroy PMNs	AC009812.4	-1.08105	0.0264015	0.0928667
CD8+ GZMK+ Tm	SLC13A3	-0.786907	0.0261454	0.246486
M2 TREM2+ SPP1+	XRN1	-0.627588	0.0263978	0.2884
CD4+ Stressed	RDH11	-0.593563	0.0261426	0.195023
Immunoregulatroy PMNs	MMP12	-1.25664	0.0263956	0.0928667
Capillary Venous Endothelial Cells	AC021054.1	-1.41557	0.0308312	0.154332
CD8+ GZMK+ Tm	AC112721.2	-0.947167	0.0261378	0.246486
Capillary Venous Endothelial Cells	KANSL1-AS1	-0.937647	0.0308284	0.154332
CD8+ Activated	ANKMY1	-0.784277	0.0261366	0.220941
CD4+ Th17	ATP9A	-0.944592	0.026135	0.387308
CD8+ Activated	FSIP1	-0.814919	0.0261349	0.220941
JAK2_high_STS	RNF115	-4.34728	0.0279775	0.579957
CD8+ Early Activation	RAB3IP	-0.682061	0.0261333	0.218968
Immunoregulatroy PMNs	SH2D2A	-1.0567	0.0263881	0.0928667
STS Mesenchymal-like Undiff.	KCNA1	-2.40793	0.027975	0.310901
CD4+ Th17	AC092650.1	-0.684917	0.02613	0.387308
CD8+ Exhausted	ARNTL	-0.741234	0.0261294	0.0920461
CD4+ Tregs	LINC00863	-0.862627	0.0261287	0.209802
Macro SELENOP+ SLC40A1+	PSPH	-0.848081	0.0263834	0.0708295
CD4+ Tn	FBL	-0.550973	0.0261283	0.251123
CD4+ Tn	TRIM34	-0.71499	0.0261274	0.251123
NA	COMMD1	-0.682273	0.0263771	0.137351
STS Mesenchymal-like Undiff.	CENPBD1	-1.02562	0.0279657	0.310901
Inflammatory Monocytes	SUPT16H	-0.555937	0.026375	0.323241
CD4+ Stressed	BARD1	-0.680687	0.0261196	0.195023
Immunoregulatroy PMNs	FAM217A	-1.05323	0.0263729	0.0928562
STS Mesenchymal-like Undiff.	WDR18	-0.771652	0.027961	0.310901
CD8+ Early Activation	ZNF84	-0.577496	0.0261164	0.218946
CD8+ Stressed	KLF3-AS1	-0.790152	0.0261154	0.134338
CD8+ Activated	SLC27A1	-0.624576	0.0261152	0.220941
M2 APOC1+ APOE+	ZNF814	-0.830089	0.0263684	0.334409
Mastocytes	CNEP1R1	-0.775856	0.0263679	0.187454
Immunoregulatroy PMNs	ARHGAP28	-1.05005	0.0263648	0.0928476
NK cells CD56 high	SNAI2	-0.907522	0.0261094	0.177436
Mastocytes	IRAK3	-0.903652	0.026364	0.187454
Macro SELENOP+ SLC40A1+	AL390066.1	-1.01699	0.0263621	0.0707851
CD8+ GZMK+ Tm	RIMKLB	-0.711853	0.0261064	0.246486
Capillary Venous Endothelial Cells	PKP4-AS1	-1.61105	0.0307952	0.154261
CD8+ Early Activation	ZNF563	-0.70263	0.0261049	0.218946
M2 APOC1+ APOE+	TMTC1	-1.41466	0.0263585	0.334409
NK cells CD56 high	TRIM69	-0.671128	0.0261024	0.177436
CD8+ Exhausted	SLC39A10	-0.709028	0.0260977	0.0919859
STS CTA high	EMCN	-3.49523	0.0279404	0.781334
Mastocytes	SLC38A6	-0.734929	0.0263503	0.187454
CD8+ Activated	C2orf68	-0.574894	0.0260942	0.220941
Proinflammatory PMNs	AKT1S1	-0.865254	0.0263489	0.15677
CD8+ Exhausted	CAMK1D	-1.14098	0.0260938	0.0919859
Macro SELENOP+ SLC40A1+	STK39	-0.891238	0.0263476	0.0707683
Mastocytes	HSDL2	-0.682669	0.0263476	0.187454
Immunoregulatroy PMNs	C16orf91	-0.660508	0.0263467	0.0928039
CD4+ Th17	CPSF6	-0.59538	0.0260904	0.387308
CD8+ GZMK+ Tm	SERP2	-1.04984	0.0260876	0.246486
STS Mesenchymal-like Undiff.	PROM1	-2.30852	0.0279273	0.310901
CD8+ Exhausted	IQSEC1	-0.640439	0.026083	0.0919767
STS Mesenchymal-like ECM Remodeling	PDZD4	-2.33884	0.0279237	0.303489
CD8+ Stressed	CDIPT	-0.541286	0.02608	0.134201
Tip Endothelial Cells	PRICKLE2	-1.30484	0.0307667	0.66835
NK cells CD56 low	RCBTB1	-0.74223	0.0260776	0.384493
Arterial Endothelial Cells	ZNF385D	-1.81112	0.030764	0.575842
NK cells CD56 high	GCSAM	-0.945439	0.0260751	0.177436
Matrix CAFs	DSTN	-0.912155	0.0317947	0.999515
Macro SELENOP+ SLC40A1+	SH2D3C	-1.05307	0.0263287	0.0707313
STS CTA high	CD9	-4.99439	0.0279161	0.781334
STS Epithelial-like	DNAH12	-1.73239	0.0279132	0.181222
Granulocytes_NIBAN1_TXNIPhi	ADH5	-0.846074	0.0263227	0.247362
Immunoregulatroy PMNs	NDRG2	-1.15953	0.0263215	0.0927353
Macro SELENOP+ SLC40A1+	BHLHE40-AS1	-1.11428	0.0263215	0.0707313
STS Epithelial-like	AARS2	-0.83507	0.0279064	0.181222
Immunoregulatroy PMNs	HEXIM2	-0.921405	0.0263174	0.0927353
STS Mesenchymal-like ECM Remodeling	AC013643.2	-1.68221	0.027904	0.303489
NK cells CD56 high	ZSCAN21	-0.802382	0.0260615	0.177428
CD8+ Activated	NAT9	-0.610486	0.0260608	0.220792
CD4+ Activated	EXOC7	-0.576219	0.0260607	0.20707
Granulocytes_NIBAN1_TXNIPhi	EEF1G	-0.855891	0.0263144	0.247362
CD8+ Stressed	PTPRN2	-0.654517	0.0260591	0.134201
STS Epithelial-like	GRIA1	-2.53908	0.0278986	0.181222
Immunoregulatroy PMNs	UBE2T	-1.10172	0.0263098	0.0927339
CD8+ Activated	NRAV	-0.841903	0.0260549	0.220792
CD4+ Tn	ZNF593	-0.573759	0.0260547	0.250917
CD8+ Stressed	DNTTIP1	-0.561827	0.0260541	0.134201
STS Mesenchymal-like ECM Remodeling	AC114971.1	-2.18513	0.0278957	0.303489
Macro SELENOP+ SLC40A1+	EIF4E3	-0.84027	0.0263079	0.0707083
CD4+ Tn	TOMM6	-0.633125	0.026053	0.250917
NA	DHRS3	-1.14553	0.0263038	0.137351
Granulocytes_NIBAN1_TXNIPhi	PSMB3	-0.70086	0.0263009	0.247362
STS Mesenchymal-like ECM Remodeling	CDC42BPG	-1.68891	0.0278851	0.303489
Proinflammatory PMNs	THAP2	-0.844946	0.0262976	0.156578
CD8+ Early Activation	RARG	-0.948464	0.0260429	0.218571
Monocytes EREG+	AC087741.1	-1.05625	0.0262953	0.503833
CD4+ Tregs	FRMD4A	-0.975425	0.0260387	0.209411
STS Immunomodulatory	C15orf41	-0.948941	0.0278793	0.964357
NK cells CD56 low	MYL6B	-0.695533	0.0260358	0.38425
Immunoregulatroy PMNs	LINC02539	-1.05069	0.0262901	0.0926844
Macro SELENOP+ SLC40A1+	SLC2A14	-1.14234	0.0262896	0.0706705
CD4+ Th17	WDR12	-0.641989	0.026033	0.387308
Immunoregulatroy PMNs	AL121757.2	-1.12556	0.0262869	0.0926844
STS Mesenchymal-like ECM Remodeling	SYN1	-1.76104	0.0278728	0.303489
CD4+ Stressed	NDUFC1	-0.695003	0.0260311	0.194555
Immunoregulatroy PMNs	MIR100HG	-1.03554	0.0262838	0.0926844
CD4+ Stressed	RALA	-0.59993	0.0260259	0.194555
STS Mesenchymal-like ECM Remodeling	FAM222A-AS1	-1.90801	0.0278613	0.303489
CD8+ Activated	FAM135A	-0.741917	0.0260123	0.220626
STS Epithelial-like	CEP250	-0.660347	0.0278521	0.181049
CD8+ GZMK+ Tm	AC009495.3	-1.02216	0.0260114	0.246486
STS Mesenchymal-like ECM Remodeling	AC068418.3	-2.34879	0.0278519	0.303489
CD4+ T memory	ADORA2A	-0.622901	0.0260081	0.270683
CD8+ Activated	GNG4	-1.05291	0.0260047	0.220626
STS Epithelial-like	C3orf35	-1.34834	0.0278447	0.181049
NK cells CD56 high	ACAD8	-0.578965	0.0260031	0.177189
STS Mesenchymal-like ECM Remodeling	KCNK13	-1.99924	0.02784	0.303489
STS Mesenchymal-like Undiff.	ZMYM3	-0.64546	0.0278384	0.310901
Proinflammatory PMNs	EMC1	-0.804977	0.0262516	0.156361
Capillary Venous Endothelial Cells	ZNF628	-0.991755	0.0306774	0.153726
Proinflammatory PMNs	C1orf21	-1.0336	0.026247	0.156361
Immunoregulatroy PMNs	AC009060.1	-0.968341	0.0262451	0.0926457
Mastocytes	TPK1	-1.01859	0.0262447	0.187148
STS Mesenchymal-like Undiff.	MGAT4B	-0.656971	0.0278289	0.310901
Granulocytes_NIBAN1_TXNIPhi	ATP6V0D1	-0.622039	0.0262429	0.247362
STS Mesenchymal-like Undiff.	E2F4	-0.521522	0.0278261	0.310901
CD8+ Early Activation	TIMM13	-0.61237	0.0259857	0.218228
STS Mesenchymal-like Contactin+	RPL37	-0.729089	0.0278252	0.482
STS Mesenchymal-like Undiff.	PWRN1	-2.27427	0.0278242	0.310901
STS CTA high	HHIPL1	-3.2594	0.0278209	0.780711
NK cells CD56 high	PGAP1	-0.924175	0.0259796	0.177189
CD8+ Exhausted	SRRM1	-0.488794	0.0259793	0.091776
Capillary Venous Endothelial Cells	PC	-1.95516	0.0306596	0.153691
CD8+ Activated	GLI3	-0.855277	0.025977	0.220626
STS Epithelial-like	MTX3	-0.450201	0.0278163	0.180953
M2 APOC1+ APOE+	MAPK8	-0.874081	0.0262241	0.334065
STS Epithelial-like	AC103702.1	-2.64844	0.0278077	0.180953
JAK2_high_STS	ENO1	-3.12774	0.0278073	0.579212
CD8+ Exhausted	ZNF83	-0.68707	0.0259631	0.0917664
CD4+ Th17	SLFN12L	-0.709687	0.0259615	0.387292
Vascular CAFs	NINJ2	-1.23797	0.031665	0.674897
Immunoregulatroy PMNs	CD300C	-0.820564	0.0262079	0.0925348
STS Epithelial-like	SSH2	-0.94342	0.0277915	0.180953
STS Proangiogenic	ANKRD50	-1.71218	0.0277888	0.999994
Vascular CAFs	RPL37	-0.55367	0.0316559	0.674897
CD4+ Stressed	ARRDC2	-0.591124	0.0259411	0.194347
STS Mesenchymal-like Undiff.	AC018761.2	-2.27601	0.0277776	0.310901
Mastocytes	PCSK5	-1.19838	0.0261928	0.186941
Arterial Endothelial Cells	UPP1	-1.25196	0.0306142	0.575842
NA	PDE4B	-0.839444	0.026186	0.137351
CD8+ Activated	LINC02340	-0.74729	0.0259307	0.220597
Immunoregulatroy PMNs	ZNF677	-0.923693	0.0261848	0.0924927
CD4+ Activated	PLEKHM1	-0.568729	0.0259277	0.206445
CD8+ Exhausted	UBE2Z	-0.607992	0.0259272	0.0916608
Immunoregulatroy PMNs	TREH	-1.1463	0.0261808	0.0924927
Capillary Venous Endothelial Cells	TMEM64	-0.719238	0.0306026	0.15346
CD4+ Tregs	C11orf21	-0.918677	0.0259251	0.208828
Proinflammatory PMNs	ZNF593	-0.922126	0.0261791	0.156044
Inflammatory Monocytes	KIAA1522	-1.02954	0.0261774	0.322637
Pericytes	PRKD3	-0.670997	0.0306001	0.581072
CD4+ Tn	LINC00271	-0.834833	0.0259223	0.250116
JAK2_high_STS	CAST	-2.97156	0.0277602	0.579212
STS Myofibroblastic	CCNT1	-0.506911	0.0277593	0.621823
NA	ATP6V0E1	-0.660079	0.0261746	0.137351
Mastocytes	AP000763.3	-1.2777	0.0261741	0.18689
Proinflammatory PMNs	CD84	-0.847312	0.0261726	0.156044
CD8+ Activated	ANK3	-0.936118	0.0259158	0.220597
Capillary Venous Endothelial Cells	SOX5	-1.6374	0.0305899	0.153451
Arterial Endothelial Cells	TIAM1	-1.76235	0.0305896	0.575842
CD4+ Th17	UGGT2	-0.843226	0.0259124	0.387292
M2 TREM2+ SPP1+	SMAD3	-1.17085	0.0261653	0.287589
Matrix CAFs	PGF	-1.67514	0.0316129	0.999515
CD8+ Activated	RHNO1	-0.610436	0.0259024	0.220597
CD8+ Stressed	AC090152.1	-0.65768	0.0259024	0.133604
STS Mesenchymal-like ECM Remodeling	BEND4	-2.29681	0.0277379	0.303489
CD8+ Stressed	CLCF1	-0.902104	0.0258984	0.133604
CD4+ Tregs	ANKRD52	-0.588496	0.0258984	0.208723
CD4+ Activated	MED27	-0.724259	0.0258981	0.20635
NK cells CD56 high	GPR137B	-0.674385	0.0258975	0.176945
CD4+ Th17	TNFRSF8	-1.07391	0.0258972	0.387292
NA	PREX1	-0.953577	0.026151	0.137351
CD8+ ISG	TMEM59	-0.526909	0.0258946	0.312438
M2 TREM2+ SPP1+	PTK2B	-0.924496	0.0261479	0.287589
CD8+ Early Activation	AC097448.1	-0.628132	0.0258893	0.217679
CD4+ Activated	CDYL2	-0.791267	0.0258883	0.20635
CD8+ Early Activation	RGL2	-0.642981	0.0258874	0.217679
CD8+ Stressed	CALM1	-0.550259	0.0258847	0.133603
NA	PHACTR1	-0.737422	0.0261349	0.137351
STS Immunomodulatory	CBFB	-0.590117	0.0277165	0.960845
NK cells CD56 high	XPO7	-0.58888	0.025879	0.176898
STS Mesenchymal-like Undiff.	HSD17B10	-0.796488	0.0277126	0.310901
Capillary Venous Endothelial Cells	AC024075.2	-0.866395	0.0305473	0.153347
STS Mesenchymal-like ECM Remodeling	CAPN12	-1.57387	0.027707	0.303489
Immunoregulatroy PMNs	MYL4	-1.21496	0.0261235	0.0923361
Mastocytes	RAPGEF1	-0.888498	0.0261167	0.186561
CD8+ Early Activation	AL591043.2	-0.698741	0.0258627	0.217679
Macro SELENOP+ SLC40A1+	WDR4	-0.753548	0.0261146	0.0702464
Capillary Venous Endothelial Cells	TRIP6	-0.788418	0.030533	0.15333
STS Mesenchymal-like ECM Remodeling	PLEKHG4B	-2.51524	0.0276912	0.303489
Monocytes EREG+	ZNF117	-1.10102	0.0261086	0.501805
CD4+ Tn	EXOSC8	-0.580257	0.0258543	0.249936
STS Mesenchymal-like Undiff.	SLC6A1	-2.36287	0.0276891	0.310901
Immunoregulatroy PMNs	AC015987.1	-1.09028	0.0261035	0.0922904
Macro SELENOP+ SLC40A1+	PPIP5K1	-0.835627	0.0261013	0.0702226
CD4+ Tn	HSF1	-0.535742	0.0258474	0.249936
Arterial Endothelial Cells	ROBO4	-0.906018	0.0305191	0.575842
Inflammatory Monocytes	MORN2	-0.770917	0.0260993	0.322423
CD8+ Activated	TRPM3	-0.812581	0.0258455	0.22044
Capillary Venous Endothelial Cells	ZSCAN25	-1.00514	0.030515	0.153294
Inflammatory Monocytes	ZNF573	-1.03524	0.0260956	0.322423
Capillary Venous Endothelial Cells	AC104051.2	-1.9191	0.0305131	0.153294
STS Mesenchymal-like Undiff.	NRIP2	-2.36208	0.0276754	0.310901
Capillary Venous Endothelial Cells	HOXD1	-0.796448	0.0305088	0.153294
Immunoregulatroy PMNs	HHIP	-1.14968	0.0260913	0.0922904
CD8+ Stressed	ATP5MD	-0.685944	0.025833	0.133381
STS Mesenchymal-like ECM Remodeling	SALL3	-2.30515	0.027666	0.303489
Capillary Venous Endothelial Cells	ASPHD1	-2.07577	0.0305007	0.153294
NK cells CD56 low	PTPN6	-0.610109	0.0258293	0.381942
STS Mesenchymal-like ECM Remodeling	FLT4	-2.21518	0.0276634	0.303489
Granulocytes_NIBAN1_TXNIPhi	RPL7	-0.781912	0.0260801	0.247362
STS Mesenchymal-like Undiff.	AC090673.1	-2.34907	0.0276613	0.310901
CD8+ Early Activation	AC093525.6	-0.957074	0.0258254	0.217679
M2 APOC1+ APOE+	PDE4D	-1.05103	0.0260757	0.332434
CD4+ Tregs	PCNP	-0.513816	0.0258218	0.208327
STS Mesenchymal-like ECM Remodeling	CCL18	-2.31162	0.0276543	0.303489
STS Mesenchymal-like ECM Remodeling	HIST1H3F	-1.93997	0.0276505	0.303489
CD8+ GZMK+ Tm	AL683807.1	-0.753424	0.0258142	0.245789
STS Mesenchymal-like Undiff.	PCOLCE-AS1	-2.32535	0.0276478	0.310901
CD8+ Early Activation	IFT27	-0.613985	0.0258111	0.217679
Capillary Venous Endothelial Cells	POLA2	-0.917973	0.0304786	0.153294
Capillary Venous Endothelial Cells	PROSER2	-1.1507	0.0304778	0.153294
CD4+ Th17	TIMD4	-1.00459	0.0258082	0.387292
CD8+ Early Activation	THOC3	-0.546326	0.0258076	0.217679
CD4+ Tfh	MXRA7	-0.728697	0.025807	0.256821
Proinflammatory PMNs	FGFR1	-0.995753	0.0260581	0.155436
CD8+ Early Activation	DNPH1	-0.616684	0.0258014	0.217679
Immunoregulatroy PMNs	APOO	-0.733119	0.0260542	0.0921908
CD4+ T memory	PPP1R12B	-0.670984	0.0257998	0.269253
Immunoregulatroy PMNs	PTOV1-AS1	-1.06444	0.0260514	0.0921908
Mastocytes	DSTYK	-0.748542	0.0260513	0.186175
CD8+ Activated	MINDY4	-0.827123	0.0257953	0.220259
STS Epithelial-like	LCMT1-AS1	-2.04168	0.0276293	0.180076
CD4+ Tregs	FAIM	-0.638679	0.0257946	0.208218
NK cells CD56 high	SCG5	-0.9333	0.0257916	0.17638
CD8+ ISG	EGLN1	-0.646147	0.0257868	0.312149
Immunoregulatroy PMNs	AIP	-0.624791	0.0260394	0.0921784
CD4+ Tfh	RRBP1	-0.607391	0.0257852	0.256772
CD4+ Th17	PTGDS	-1.28612	0.025785	0.387292
Capillary Venous Endothelial Cells	LINC00923	-2.06895	0.030452	0.153294
Immunoregulatroy PMNs	IFT140	-1.03047	0.0260371	0.0921784
STS Epithelial-like	PARG	-0.607709	0.0276131	0.180039
Macro SELENOP+ SLC40A1+	KLC4	-0.844433	0.0260224	0.0700446
Immunoregulatroy PMNs	KCNB2	-1.11648	0.0260205	0.0921513
M2 APOC1+ APOE+	CD58	-0.866285	0.026019	0.33223
NA	RALBP1	-0.721689	0.0260175	0.137351
Proinflammatory PMNs	UBXN11	-0.785022	0.0260121	0.155218
Immunoregulatroy PMNs	LINC02698	-1.05624	0.0260101	0.0921347
STS Mesenchymal-like ECM Remodeling	VSNL1	-2.3252	0.0275892	0.303489
STS CTA high	INSIG2	-1.29913	0.027589	0.777821
CD8+ Early Activation	AC073389.1	-0.858864	0.0257514	0.217603
CD8+ Exhausted	PER1	-0.637006	0.0257506	0.0913085
Capillary Venous Endothelial Cells	THAP6	-0.757589	0.0304132	0.15322
Capillary Venous Endothelial Cells	AL021368.2	-1.15461	0.0304127	0.15322
CD8+ Activated	SPINK2	-1.03705	0.0257469	0.220216
Immunoregulatroy PMNs	SWSAP1	-0.894475	0.0259994	0.0921347
STS Epithelial-like	MYO15A	-2.46194	0.0275783	0.17988
CD36+ CAFs	ICA1L	-0.900901	0.0314348	0.992363
STS Epithelial-like	NCF2	-2.66581	0.0275746	0.17988
DCs AREG+	PINK1	-0.735509	0.025994	0.594395
Immunoregulatroy PMNs	ZNF513	-0.909565	0.0259934	0.0921347
CD8+ Stressed	TMX1	-0.538321	0.0257352	0.133002
CD8+ Activated	ZNF517	-0.822108	0.0257342	0.220216
Immunoregulatroy PMNs	CLEC4C	-1.14805	0.0259846	0.0921254
STS Mesenchymal-like ECM Remodeling	AP1G2	-1.52633	0.0275626	0.303489
Immunoregulatroy PMNs	KSR2	-1.10882	0.0259824	0.0921254
Immunoregulatroy PMNs	IPO4	-1.04531	0.0259799	0.0921254
CD8+ Early Activation	STK25	-0.579412	0.0257257	0.217589
STS Myofibroblastic	DNAJC14	-0.507044	0.0275566	0.619868
NK cells CD56 high	MFSD2B	-0.878396	0.0257231	0.17607
CD4+ Tregs	AC136475.1	-0.866658	0.0257199	0.207725
Proinflammatory PMNs	PRXL2A	-1.18088	0.0259721	0.155036
Pericytes	APC	-0.575112	0.03038	0.578677
Capillary Venous Endothelial Cells	C18orf21	-0.63755	0.0303795	0.15316
CD8+ Exhausted	AC097376.3	-0.785397	0.0257103	0.0912332
NA	CSRNP1	-0.678709	0.0259626	0.137351
STS Mesenchymal-like Contactin+	SNX6	-0.735028	0.0275405	0.482
NA	CCDC170	-0.983315	0.0259615	0.137351
STS Epithelial-like	ANKAR	-0.859945	0.0275389	0.17988
Monocytes EREG+	WLS	-0.983317	0.0259594	0.501805
CD8+ Stressed	MGST3	-0.634068	0.025703	0.132936
Capillary Venous Endothelial Cells	CXCL12	-1.22146	0.0303639	0.153136
CD8+ Early Activation	ACYP1	-0.693224	0.0256995	0.217488
STS Immunomodulatory	RERE	-0.767247	0.0275281	0.959919
Capillary Venous Endothelial Cells	POLDIP3	-0.744664	0.0303529	0.153136
NK cells CD56 high	ZYG11B	-0.602467	0.0256917	0.175934
Proinflammatory PMNs	MTG1	-0.920203	0.0259441	0.154925
STS Mesenchymal-like Undiff.	AC103702.1	-2.48894	0.0275221	0.310901
NK cells CD56 high	MEGF11	-0.862908	0.0256897	0.175934
Immunoregulatroy PMNs	LRRCC1	-0.832034	0.0259418	0.0920724
CD4+ Stressed	COQ10B	-0.511486	0.0256879	0.193307
Immunoregulatroy PMNs	DTD2	-0.870684	0.0259379	0.0920724
STS Mesenchymal-like Undiff.	CTSV	-1.69674	0.0275162	0.310901
CD4+ Tfh	GNAI3	-0.531867	0.0256843	0.255934
Immunoregulatroy PMNs	AL118558.4	-1.11983	0.0259363	0.0920724
STS Mesenchymal-like Undiff.	SLC30A4	-0.578194	0.0275116	0.310901
STS Immunomodulatory	ZFYVE9	-0.650711	0.0275111	0.959919
CD4+ Th17	SYNE1	-0.627489	0.0256756	0.386812
STS Epithelial-like	HAP1	-2.31503	0.0275062	0.17988
CD8+ Activated	BFSP2-AS1	-0.962068	0.025673	0.219831
STS Mesenchymal-like Undiff.	AC009315.1	-2.48718	0.0275032	0.310901
CD4+ Stressed	FAM120A	-0.495287	0.025672	0.193283
Immunoregulatroy PMNs	AC006387.1	-1.10407	0.0259249	0.0920722
DCs AREG+	SELPLG	-0.81848	0.025924	0.594395
Granulocytes_NIBAN1_TXNIPhi	IL10	-1.25481	0.0259238	0.247362
Immunoregulatroy PMNs	ZNF382	-1.04693	0.0259223	0.0920722
M2 TREM2+ SPP1+	CCNK	-0.639162	0.0259222	0.286847
Macro SELENOP+ SLC40A1+	AURKC	-0.97344	0.0259175	0.069808
STS Epithelial-like	TRIM44	-0.41735	0.027495	0.17988
Inflammatory Monocytes	TRAF2	-0.861157	0.0259171	0.321144
STS Mesenchymal-like Undiff.	SLC5A4-AS1	-2.30237	0.0274939	0.310901
NK cells CD56 high	RTEL1	-0.818759	0.0256616	0.175886
Capillary Venous Endothelial Cells	DUS3L	-0.732816	0.03032	0.153025
NK cells CD56 high	PBLD	-0.818625	0.0256601	0.175886
CD8+ ISG	EIF3L	-0.58127	0.0256598	0.311355
STS Immunomodulatory	TAF4	-0.531566	0.0274888	0.959919
STS Immunomodulatory	APAF1	-0.567498	0.0274879	0.959919
Granulocytes_NIBAN1_TXNIPhi	PSMC5	-0.771264	0.0259093	0.247362
CD8+ Stressed	MTMR6	-0.582155	0.0256512	0.132758
NK cells CD56 low	TP53BP1	-0.748994	0.0256491	0.380758
CD4+ Th17	OLMALINC	-0.736945	0.0256477	0.386812
NK cells CD56 low	TTC7A	-0.671076	0.0256467	0.380758
STS Mesenchymal-like ECM Remodeling	FAM155B	-2.22082	0.0274742	0.303489
CD8+ Exhausted	PANK2	-0.585011	0.0256436	0.0910391
Matrix CAFs	HTR1F	-1.63817	0.0313288	0.999515
Capillary Venous Endothelial Cells	AC114757.1	-1.55672	0.0303001	0.152979
STS Mesenchymal-like ECM Remodeling	NRL	-1.59464	0.0274701	0.303489
Mastocytes	IL6R	-0.817539	0.0258914	0.185276
STS Mesenchymal-like Undiff.	PFN2	-0.774526	0.0274685	0.310901
CD4+ Th17	RASAL1	-1.01176	0.0256378	0.386812
Immunoregulatroy PMNs	F2RL2	-1.04912	0.0258869	0.0919772
STS Mesenchymal-like Contactin+	CNIH1	-0.889737	0.0274626	0.482
STS CTA high	ERICH3	-2.89226	0.0274624	0.776793
CD8+ Exhausted	TMEM43	-0.68181	0.02563	0.0910119
Capillary Venous Endothelial Cells	LINC00649	-1.61167	0.0302785	0.152925
Arterial Endothelial Cells	RTN4	-0.592776	0.0302778	0.573403
Immunoregulatroy PMNs	FIGN	-1.11123	0.0258735	0.0919496
Capillary Venous Endothelial Cells	PRKAB2	-0.862758	0.0302757	0.152925
CD8+ Exhausted	NR4A2	-0.611574	0.0256174	0.0909884
STS Immunomodulatory	KLC4	-0.790014	0.0274432	0.959919
CD4+ Tfh	CCNT2	-0.631926	0.0256126	0.255555
Macro SELENOP+ SLC40A1+	FBXO10	-0.879379	0.0258644	0.0696766
STS Epithelial-like	RPTOR	-1.11832	0.0274389	0.179651
Immunoregulatroy PMNs	PDE9A	-1.15624	0.0258623	0.0919297
CD8+ Activated	ARHGEF37	-0.758527	0.025609	0.219531
STS Immunomodulatory	SLC16A2	-1.40628	0.0274355	0.959919
CD4+ Activated	CNTRL	-0.552015	0.0256015	0.204704
CD4+ Activated	ZNF638	-0.593402	0.0256007	0.204704
Inflammatory Monocytes	CALU	-0.633956	0.0258504	0.32056
Immunoregulatroy PMNs	MEOX2	-1.1607	0.025849	0.0919026
NK cells CD56 high	PYGM	-0.859331	0.0255942	0.175582
STS Epithelial-like	AL442067.3	-1.9556	0.0274225	0.179612
STS Epithelial-like	ZNF25	-0.846403	0.0274181	0.179612
Immunoregulatroy PMNs	AL161421.1	-0.847314	0.0258417	0.0918965
CD4+ Th17	AGO1	-0.583114	0.0255884	0.386812
NK cells CD56 high	NDC80	-0.709629	0.0255854	0.175582
Proinflammatory PMNs	SPATA20	-0.873983	0.0258371	0.154399
JAK2_high_STS	FIS1	-2.95172	0.0274128	0.574469
CD4+ Activated	HS2ST1	-0.836212	0.0255833	0.204704
STS Proangiogenic	LYZ	-4.13728	0.0274115	0.999994
CD4+ T memory	TRAF5	-0.578136	0.0255822	0.268084
NK cells CD56 low	NT5C3A	-0.628013	0.0255821	0.380758
CD4+ Stressed	CTNNBL1	-0.569302	0.0255812	0.192791
CD8+ ISG	ANXA11	-0.623193	0.0255778	0.310608
CD8+ ISG	CACYBP	-0.727307	0.025577	0.310608
CD8+ GZMK+ Tm	ZNF225	-0.86177	0.0255761	0.244708
CD8+ Activated	ZNF653	-0.758528	0.025576	0.219371
Proinflammatory PMNs	SERPINB6	-0.765309	0.0258258	0.154388
CD4+ Tregs	CCSER1	-0.859674	0.0255724	0.206973
NK cells CD56 low	USP38	-0.552368	0.0255722	0.380758
CD4+ Tregs	AC073349.4	-0.778717	0.025572	0.206973
NK cells CD56 high	BTG3-AS1	-0.89076	0.0255708	0.175582
NK cells CD56 high	CKMT2	-0.85483	0.025569	0.175582
Macro SELENOP+ SLC40A1+	DNM3	-0.930013	0.0258133	0.0695504
Immunoregulatroy PMNs	CACNA1G	-1.15247	0.0258118	0.0918103
NK cells CD56 high	POLR2J2	-0.857983	0.0255583	0.175582
Inflammatory Monocytes	RNF227	-1.03677	0.0258098	0.320301
DCs AREG+	AL499604.1	-0.941734	0.0258094	0.594125
NK cells CD56 high	TCTN2	-0.907202	0.0255565	0.175582
CD8+ Early Activation	EMP3	-0.571351	0.0255563	0.216758
CD8+ Activated	UBASH3B	-0.778994	0.0255496	0.219269
CD4+ Stressed	RAD21	-0.509404	0.0255493	0.19274
CD8+ GZMK+ Tm	PLEKHN1	-0.872372	0.0255446	0.244639
CD8+ Stressed	NDUFA4	-0.590686	0.0255435	0.132353
Macro SELENOP+ SLC40A1+	TMEM52B	-0.997837	0.025795	0.0695126
CD4+ Tregs	ZNF146	-0.6258	0.0255397	0.206928
STS Mesenchymal-like Undiff.	AC044810.2	-2.31875	0.0273664	0.310754
STS Mesenchymal-like Contactin+	SERPINE2	-2.41855	0.027364	0.482
CD4+ T memory	LINC02100	-0.736932	0.0255365	0.267975
STS Mesenchymal-like ECM Remodeling	ZNF695	-1.9078	0.0273633	0.302736
CD8+ Early Activation	H2AFX	-0.652759	0.0255341	0.216691
STS Epithelial-like	CCNH	-0.712633	0.0273604	0.17941
STS Mesenchymal-like Undiff.	LINC02076	-2.05371	0.02736	0.310754
CD8+ ISG	KAT6B	-0.640881	0.0255317	0.310608
CD4+ Activated	PITPNC1	-1.00311	0.0255308	0.204704
CD8+ GZMK+ Tm	GAS2	-0.7853	0.0255307	0.244639
M2 APOC1+ APOE+	RGS14	-0.92919	0.025783	0.32999
DCs CD1c+	HCFC2	-0.748017	0.0257825	0.541131
STS Mesenchymal-like Undiff.	NXPH3	-2.39282	0.0273568	0.310754
Capillary Venous Endothelial Cells	ZNF552	-1.01883	0.0301793	0.152588
Mastocytes	ABHD5	-0.963666	0.0257799	0.18472
CD8+ Early Activation	GPSM3	-0.655318	0.0255255	0.216691
CD4+ Tn	SGPL1	-0.542103	0.0255254	0.247198
STS Myofibroblastic	NEDD4	-0.469136	0.0273516	0.619242
STS Epithelial-like	ATE1	-0.523489	0.0273511	0.17941
CD8+ Early Activation	LENG1	-0.613015	0.0255231	0.216691
DCs CD1c+	COPG2	-0.916004	0.0257715	0.541131
CD4+ T memory	ZNF827	-0.624532	0.0255186	0.267972
CD8+ Exhausted	CAPN2	-0.606055	0.0255178	0.0907195
CD8+ GZMK+ Tm	KIZ	-0.50448	0.0255163	0.244639
STS Myofibroblastic	OLMALINC	-0.825424	0.0273422	0.619242
CD8+ ISG	UBE3A	-0.614027	0.0255149	0.310608
CD8+ Activated	AL355581.1	-0.87247	0.0255129	0.219077
CD8+ GZMK+ Tm	AMPD3	-0.629307	0.0255119	0.244639
DCs AREG+	CNIH4	-0.68505	0.0257629	0.59389
STS Proangiogenic	TRIP12	-1.14464	0.0273352	0.999994
Inflammatory Monocytes	USP53	-0.911017	0.025757	0.319888
Immunoregulatroy PMNs	IFT22	-0.937081	0.0257552	0.0916489
JAK2_high_STS	COX4I1	-2.49796	0.027328	0.573389
STS Mesenchymal-like Undiff.	AC008592.4	-2.40123	0.027327	0.310754
Capillary Venous Endothelial Cells	ISYNA1	-0.866059	0.0301456	0.152473
NK cells CD56 high	C3orf67	-0.926168	0.0254973	0.175582
Granulocytes_NIBAN1_TXNIPhi	RPL26	-0.845896	0.0257486	0.247362
Proinflammatory PMNs	TRUB2	-1.00657	0.025748	0.153991
CD8+ Stressed	UQCRB	-0.618817	0.0254957	0.132178
Capillary Venous Endothelial Cells	MAP4K2	-0.955184	0.0301433	0.152473
NK cells CD56 low	ZBED5	-0.690082	0.0254943	0.380689
Capillary Venous Endothelial Cells	AC004556.3	-1.23287	0.0301383	0.152473
CD4+ T memory	ADGRE5	-0.57557	0.025488	0.267835
CD8+ Early Activation	PRR34-AS1	-1.0436	0.0254847	0.216634
Immunoregulatroy PMNs	CNTNAP3C	-1.11908	0.0257361	0.0916206
Inflammatory Monocytes	SBDS	-0.611512	0.0257342	0.319848
CD4+ Activated	GCC1	-0.660878	0.0254818	0.204557
CD8+ Activated	AC022272.1	-0.87511	0.0254805	0.218922
CD4+ Tregs	DOCK7	-0.691509	0.0254788	0.206765
CD8+ Exhausted	NUFIP2	-0.534825	0.0254725	0.0905793
CD4+ Tfh	SENP7	-0.669268	0.0254708	0.25523
CD8+ GZMK+ Tm	GTF3C3	-0.564447	0.0254704	0.244639
CD8+ Activated	EDA	-0.900533	0.0254701	0.218922
CD4+ Tregs	ZBTB5	-0.617139	0.0254669	0.206765
CD4+ Tn	TMEM183A	-0.55451	0.0254657	0.247121
Immunoregulatroy PMNs	ESRRB	-1.0715	0.0257164	0.0915706
M2 APOC1+ APOE+	ATP6V0A2	-0.819644	0.0257135	0.32999
STS Epithelial-like	FBXW11	-0.496468	0.0272834	0.179253
Immunoregulatroy PMNs	AC090527.1	-1.12482	0.0257026	0.0915592
CD4+ Tregs	MTFMT	-0.660482	0.0254503	0.206765
Macro SELENOP+ SLC40A1+	ADCK5	-0.866546	0.0257024	0.0692858
CD4+ Tregs	HCG18	-0.575037	0.025448	0.206765
M2 APOC1+ APOE+	TMCC3	-1.32672	0.0256995	0.32999
CD8+ Activated	AL691432.2	-0.790455	0.0254437	0.218876
CD8+ ISG	AC007384.1	-0.856181	0.0254423	0.310608
Immunoregulatroy PMNs	AL031666.2	-1.12666	0.0256937	0.091555
STS Mesenchymal-like ECM Remodeling	AMDHD1	-2.43189	0.0272641	0.302027
CD8+ GZMK+ Tm	UPP2	-0.855688	0.025438	0.244639
STS Epithelial-like	PPP3R1	-0.774363	0.0272625	0.179246
STS Mesenchymal-like Undiff.	ACTR5	-0.706913	0.0272624	0.310391
Capillary Venous Endothelial Cells	RNF144B	-1.08845	0.0300796	0.152303
STS CTA high	BCHE	-4.14567	0.0272603	0.772346
NA	RPS15A	-0.746625	0.025688	0.137351
STS Epithelial-like	PDPK1	-0.451559	0.0272578	0.179246
Granulocytes_NIBAN1_TXNIPhi	MDH1	-0.860106	0.0256844	0.247362
CD8+ Early Activation	TBP	-0.532066	0.0254306	0.216537
Mastocytes	ZRSR2	-0.657924	0.0256822	0.184424
CD8+ Activated	JAG2	-0.893662	0.0254299	0.218876
CD8+ Stressed	AC116158.2	-0.785629	0.0254282	0.131918
STS Mesenchymal-like ECM Remodeling	SNAP25	-2.51419	0.0272517	0.302027
CD4+ Tregs	AC022167.2	-0.925326	0.0254252	0.206765
CD4+ Tfh	IER5L	-0.89172	0.0254246	0.25523
Capillary Venous Endothelial Cells	RUSC1	-0.677801	0.0300662	0.15229
Proinflammatory PMNs	GANAB	-0.617909	0.0256734	0.15365
Capillary Venous Endothelial Cells	AC107032.2	-2.0284	0.0300612	0.15229
JAK2_high_STS	UQCRQ	-5.82759	0.0272399	0.57297
Immunoregulatroy PMNs	RGMA	-1.08086	0.0256674	0.0914959
Macro SELENOP+ SLC40A1+	AC006333.2	-0.799141	0.0256666	0.0692008
CD4+ Stressed	GTF3C1	-0.640686	0.025413	0.192093
CD4+ Activated	TLK2	-0.590591	0.0254098	0.204326
CD8+ Early Activation	GCSAM	-0.989215	0.0254045	0.216436
Immunoregulatroy PMNs	MRPL13	-0.605893	0.0256562	0.0914758
CD8+ Early Activation	BRD3	-0.56021	0.0254006	0.216436
CD8+ GZMK+ Tm	MBTPS2	-0.6526	0.0254002	0.244459
STS Mesenchymal-like ECM Remodeling	RFPL4AL1	-2.31545	0.0272201	0.302027
NA	UAP1	-0.84636	0.0256474	0.137351
CD8+ GZMK+ Tm	FARP2	-0.632228	0.0253953	0.244459
CD4+ Stressed	CDC34	-0.579176	0.0253941	0.192093
CD4+ Tn	COMMD8	-0.607737	0.0253909	0.246553
Proinflammatory PMNs	POP5	-0.837953	0.0256416	0.153568
CD8+ Stressed	SDE2	-0.55596	0.0253894	0.131807
Macro SELENOP+ SLC40A1+	FERMT2	-1.02612	0.0256392	0.0691612
NK cells CD56 high	TBC1D10A	-0.57023	0.0253843	0.17501
CD4+ Tn	QTRT1	-0.538547	0.0253834	0.246553
STS Mesenchymal-like Undiff.	AC022613.1	-2.63499	0.0272062	0.309957
CD8+ Activated	CRISPLD2	-0.73125	0.0253828	0.218876
Proinflammatory PMNs	LNCAROD	-1.34772	0.0256344	0.153568
Arterial Endothelial Cells	C1orf198	-1.12218	0.0300222	0.570506
STS Mesenchymal-like Undiff.	LBX2-AS1	-1.3337	0.0272048	0.309957
STS Epithelial-like	BDNF-AS	-0.893872	0.0272045	0.179001
NA	CUL4A	-0.735061	0.025631	0.137351
M2 APOC1+ APOE+	FAM214A	-0.709125	0.0256265	0.329795
CD8+ Exhausted	CLDND1	-0.610881	0.0253744	0.0903364
Mastocytes	HEATR3	-0.72603	0.0256247	0.184312
Immunoregulatroy PMNs	AC093567.1	-1.13601	0.0256238	0.0914002
STS Epithelial-like	SOCS6	-0.514398	0.0271901	0.178974
Macro SELENOP+ SLC40A1+	SLC22A1	-1.08966	0.0256194	0.069119
Granulocytes_NIBAN1_TXNIPhi	AC008771.1	-0.960497	0.0256191	0.247362
Inflammatory Monocytes	BBS4	-0.849898	0.0256153	0.319337
CD8+ Activated	FAM214B	-0.908301	0.0253635	0.218876
Proinflammatory PMNs	TCTN3	-0.926628	0.0256143	0.153517
JAK2_high_STS	HCG18	-3.54815	0.0271828	0.57297
CD4+ Tfh	AC011476.3	-1.13292	0.0253602	0.255212
Capillary Venous Endothelial Cells	ZNF528-AS1	-1.08942	0.0299982	0.152055
Capillary Venous Endothelial Cells	MTG2	-0.746932	0.0299982	0.152055
Granulocytes_NIBAN1_TXNIPhi	CCL20	-1.94196	0.0256102	0.247362
CD8+ Exhausted	PLEKHA2	-0.71006	0.0253581	0.0902994
STS Mesenchymal-like Undiff.	ATAT1	-0.732352	0.0271787	0.309957
CD4+ Tn	WDR13	-0.612938	0.0253547	0.246515
NK cells CD56 high	DNAJC16	-0.580386	0.0253537	0.174879
CD4+ Activated	OTULIN	-0.574496	0.0253532	0.204326
Proinflammatory PMNs	REEP3	-0.744603	0.0256017	0.153498
CD8+ Activated	AC108066.2	-1.07452	0.02535	0.218876
Macro SELENOP+ SLC40A1+	FAM157C	-0.860734	0.0256014	0.0690819
NA	DOCK4	-1.46728	0.025599	0.137351
CD8+ GZMK+ Tm	PC	-0.899403	0.0253467	0.244253
Tip Endothelial Cells	DBNDD2	-1.40602	0.0299838	0.662327
STS Mesenchymal-like ECM Remodeling	SLAIN1	-2.26393	0.0271679	0.30182
Macro SELENOP+ SLC40A1+	CCDC69	-0.827561	0.0255959	0.0690784
DCs CD1c+	ZFAND4	-0.867797	0.0255945	0.540462
M2 APOC1+ APOE+	USP16	-0.538126	0.0255933	0.329628
STS Epithelial-like	IDH1-AS1	-2.25791	0.0271584	0.178834
CD8+ Stressed	B3GNT7	-1.09567	0.0253363	0.131621
CD8+ Activated	NEIL2	-0.802451	0.0253326	0.218876
CD8+ Early Activation	FASN	-0.622195	0.0253324	0.216064
Immunoregulatroy PMNs	SLC35C1	-0.790199	0.0255831	0.0912747
CD8+ Exhausted	IL16	-0.738635	0.0253255	0.0902045
Capillary Venous Endothelial Cells	LRRC7	-2.01734	0.029961	0.151976
Capillary Venous Endothelial Cells	AC007262.2	-2.01734	0.029961	0.151976
Immunoregulatroy PMNs	PSAT1	-1.15854	0.0255765	0.0912711
CD4+ Tn	PCBP1	-0.526068	0.0253247	0.246381
STS Mesenchymal-like ECM Remodeling	LYG1	-1.69734	0.0271441	0.30182
Granulocytes_NIBAN1_TXNIPhi	TPT1	-0.770343	0.0255744	0.247362
Immunoregulatroy PMNs	MTCH2	-0.575365	0.0255737	0.0912711
STS Epithelial-like	HOXB-AS3	-2.30888	0.0271401	0.178782
CD4+ Stressed	RAB5C	-0.546708	0.0253185	0.192004
Capillary Venous Endothelial Cells	KPNA2	-0.817039	0.0299505	0.151976
CD8+ Activated	CUBN	-0.892296	0.0253148	0.218858
STS Mesenchymal-like Undiff.	AL353072.2	-2.16528	0.0271356	0.309767
CD4+ Tn	SIT1	-0.662008	0.0253131	0.246381
CD8+ Stressed	F8A1	-0.72108	0.025313	0.13159
STS Mesenchymal-like Undiff.	BEND4	-2.32391	0.0271329	0.309767
Granulocytes_NIBAN1_TXNIPhi	LRRFIP2	-0.690574	0.025563	0.247362
CD36+ CAFs	AC008124.1	-1.08351	0.0309643	0.992363
NA	TAGLN2	-0.64476	0.0255566	0.137351
Proinflammatory PMNs	ILK	-0.64949	0.0255562	0.153281
Inflammatory Monocytes	VWA5A	-1.30182	0.0255511	0.319028
NA	ARHGEF10L	-0.974831	0.0255506	0.137351
CD8+ Stressed	RRP9	-0.622737	0.0252929	0.13153
CD4+ T memory	MZB1	-0.934728	0.0252917	0.266842
CD8+ Stressed	ZNF331	-0.705277	0.0252905	0.13153
CD4+ T memory	PRRG4	-0.900457	0.0252873	0.266842
Pericytes	TGFB1	-0.660117	0.0299204	0.575511
CD8+ Activated	NDUFAF1	-0.607988	0.0252837	0.218858
Capillary Venous Endothelial Cells	SNHG9	-0.86241	0.0299162	0.151934
Inflammatory Monocytes	ARL4D	-1.03123	0.0255341	0.319028
CD8+ Activated	INAFM2	-0.878648	0.0252824	0.218858
STS CTA high	PLPP5	-1.3717	0.0271009	0.770831
STS Mesenchymal-like Contactin+	ARCN1	-0.737771	0.0270989	0.47976
CD4+ Tregs	COG7	-0.73888	0.0252789	0.206243
STS Immunomodulatory	IPO7	-0.554557	0.0270988	0.959919
CD8+ Activated	TNFRSF10D	-0.729243	0.0252763	0.218858
Proinflammatory PMNs	STX4	-0.675248	0.0255247	0.153148
Proinflammatory PMNs	MTO1	-0.852292	0.0255224	0.153148
CD8+ Exhausted	C1orf162	-1.05182	0.0252707	0.0900745
DCs AREG+	PDK3	-0.705205	0.0255204	0.593651
M2 APOC1+ APOE+	AC002091.1	-1.32462	0.02552	0.32903
STS Mesenchymal-like Contactin+	WDR26	-0.961981	0.0270879	0.47976
Immunoregulatroy PMNs	HOMER2	-0.952858	0.0255193	0.0911467
CD4+ Tn	DGKZ	-0.560668	0.025265	0.246115
Capillary Venous Endothelial Cells	SH3RF1	-0.939497	0.0298956	0.151918
CD4+ Stressed	EIF3B	-0.574802	0.0252616	0.191789
CD8+ Activated	RAVER2	-0.75651	0.0252612	0.218858
CD4+ Tn	ZNF580	-0.621337	0.025261	0.246115
Immunoregulatroy PMNs	AP001628.1	-1.11158	0.0255121	0.0911409
M2 APOC1+ APOE+	NUP153	-0.677128	0.0255111	0.32903
Capillary Venous Endothelial Cells	AC078845.1	-2.10074	0.0298841	0.151914
STS Epithelial-like	EPC1	-0.596926	0.0270699	0.178439
Arterial Endothelial Cells	PPP2R5C	-0.836849	0.0298807	0.569059
NA	DOCK7	-0.7525	0.0254991	0.137351
Capillary Venous Endothelial Cells	DDX55	-0.629636	0.0298782	0.151914
NK cells CD56 high	CCNE2	-0.694428	0.0252462	0.174295
CD4+ T memory	DLG4	-0.968294	0.0252456	0.266842
M2 APOC1+ APOE+	MAST4	-1.14428	0.0254958	0.32903
Macro SELENOP+ SLC40A1+	ZNF579	-0.862532	0.0254901	0.0688497
CD4+ Activated	TLE4	-0.549386	0.0252382	0.203834
Inflammatory Monocytes	TBCEL	-0.768294	0.0254871	0.319028
Immunoregulatroy PMNs	AL033519.4	-1.06911	0.0254836	0.0910589
Proinflammatory PMNs	ELOVL1	-0.76897	0.0254832	0.153012
Macro SELENOP+ SLC40A1+	PYROXD2	-0.828646	0.0254816	0.0688382
STS Epithelial-like	TMTC2	-1.5486	0.0270477	0.178378
Inflammatory Monocytes	KRBA1	-1.03905	0.0254765	0.319028
STS Mesenchymal-like Contactin+	FAU	-0.759699	0.0270415	0.47976
STS Mesenchymal-like ECM Remodeling	AC099066.1	-2.05452	0.0270403	0.301291
Capillary Venous Endothelial Cells	TRMT12	-0.91178	0.0298504	0.151853
STS Epithelial-like	BAIAP2L1	-2.6018	0.0270397	0.178378
NK cells CD56 high	ANKRD18A	-1.03375	0.0252176	0.174295
CD4+ Tregs	BIK	-0.71238	0.0252164	0.205844
Vascular CAFs	ANG	-0.872021	0.0308645	0.674897
Immunoregulatroy PMNs	PFDN4	-0.649635	0.025466	0.0910162
CD8+ Stressed	RNF6	-0.518456	0.0252108	0.131283
DCs CD1c+	TNFRSF10A	-0.850885	0.0254611	0.539037
Immunoregulatroy PMNs	DKK2	-1.11964	0.0254608	0.0910162
Immunoregulatroy PMNs	GSDMB	-1.10758	0.0254587	0.0910162
Immunoregulatroy PMNs	C12orf40	-1.08895	0.025458	0.0910162
NK cells CD56 high	C19orf12	-0.523696	0.0252066	0.174295
CD8+ Early Activation	SCAF1	-0.629104	0.0252064	0.215231
Capillary Venous Endothelial Cells	SEPTIN4	-1.22637	0.0298307	0.151808
CD8+ Exhausted	TPM4	-0.595641	0.0252019	0.0899957
CD4+ Activated	ST3GAL5	-0.689335	0.0251992	0.203628
CD4+ Tregs	CLHC1	-0.732289	0.0251992	0.205813
CD4+ Tregs	TNFSF8	-0.855058	0.0251984	0.205813
M2 TREM2+ SPP1+	RLF	-0.754382	0.0254482	0.284651
CD4+ Tn	MLF2	-0.533589	0.0251946	0.245902
STS Epithelial-like	FMNL3	-0.736643	0.0270094	0.17833
CD8+ Exhausted	SIGIRR	-0.635434	0.0251903	0.0899756
Capillary Venous Endothelial Cells	GLIDR	-0.787622	0.0298146	0.151808
CD8+ ISG	CD47	-0.577405	0.0251869	0.310608
Capillary Venous Endothelial Cells	DOHH	-0.708197	0.0298118	0.151808
CD36+ CAFs	BTN3A1	-0.856208	0.030827	0.992363
Vascular CAFs	SEC11A	-0.580265	0.0308234	0.674897
DCs CD1c+	UHRF2	-0.700647	0.0254265	0.539003
STS Mesenchymal-like ECM Remodeling	RGS13	-2.33354	0.0269923	0.300951
Inflammatory Monocytes	GPATCH11	-0.690072	0.0254256	0.318923
CD8+ Early Activation	AL137186.1	-1.01007	0.0251744	0.215231
STS Epithelial-like	SLC35E2B	-0.657038	0.02699	0.17828
Inflammatory Monocytes	HELLPAR	-0.851411	0.0254232	0.318923
STS Mesenchymal-like ECM Remodeling	ASNS	-2.0761	0.0269874	0.300951
Immunoregulatroy PMNs	LIG1	-0.898307	0.0254184	0.0909453
Mastocytes	CXCL9	-1.89355	0.0254182	0.183172
JAK2_high_STS	SRSF9	-3.85378	0.0269801	0.570956
CD8+ GZMK+ Tm	ANGEL1	-0.734433	0.0251614	0.242929
CD8+ Early Activation	RPL30	-0.636619	0.0251602	0.215231
STS Mesenchymal-like ECM Remodeling	DOK3	-1.8192	0.026975	0.300951
DCs AREG+	NACC2	-0.796861	0.0254093	0.593651
Proinflammatory PMNs	NRIP1	-0.706321	0.025402	0.152692
Immunoregulatroy PMNs	AC025188.1	-1.09976	0.0254014	0.0909244
CD8+ Stressed	CXXC1	-0.62591	0.0251488	0.131005
CD8+ Exhausted	KCTD20	-0.664112	0.0251468	0.0898622
Immunoregulatroy PMNs	KCTD1	-1.07296	0.0253968	0.0909244
NA	TENT4B	-0.768914	0.0253951	0.137351
NK cells CD56 high	FHL1	-0.758192	0.0251441	0.174048
CD8+ Activated	NCAPG2	-0.750976	0.0251404	0.218218
Capillary Venous Endothelial Cells	DHRS4L2	-0.803406	0.0297618	0.151676
STS Mesenchymal-like Undiff.	RHPN2	-2.14426	0.0269545	0.308764
DCs CD1c+	SAMD8	-0.689753	0.0253851	0.538823
Granulocytes_NIBAN1_TXNIPhi	CIB1	-0.709276	0.0253848	0.247362
STS Mesenchymal-like ECM Remodeling	LINC02163	-2.20725	0.0269489	0.300951
NK cells CD56 high	RBM34	-0.660118	0.0251323	0.174048
CD8+ Activated	AC015795.1	-0.770147	0.0251314	0.218218
CD36+ CAFs	WDR89	-0.993449	0.0307668	0.992363
STS Mesenchymal-like Undiff.	SPATA41	-2.10848	0.0269369	0.308764
CD4+ Tregs	PANK1	-0.867891	0.0251199	0.205497
Capillary Venous Endothelial Cells	LILRB1	-1.25697	0.0297364	0.151602
NK cells CD56 high	NT5DC1	-0.547025	0.0251148	0.174048
Immunoregulatroy PMNs	AR	-1.11365	0.0253648	0.0908529
CD4+ Th17	ABCD2	-0.674832	0.0251132	0.381602
NK cells CD56 high	MYRFL	-0.926068	0.025113	0.174048
Immunoregulatroy PMNs	SFTA1P	-1.13901	0.0253628	0.0908529
CD8+ Exhausted	UBE2B	-0.573437	0.0251104	0.0897774
CD8+ Activated	PPME1	-0.618781	0.0251087	0.218192
STS Mesenchymal-like Undiff.	DDX43	-2.61383	0.0269231	0.308764
Immunoregulatroy PMNs	AC106729.1	-1.17023	0.0253573	0.0908529
CD4+ Tregs	SFI1	-0.614007	0.0251028	0.205468
STS Epithelial-like	FNDC3B	-0.923221	0.0269163	0.178057
Capillary Venous Endothelial Cells	AP3M2	-0.788105	0.029717	0.151558
STS Epithelial-like	DZANK1	-1.15804	0.0269107	0.178057
STS Mesenchymal-like Undiff.	KRTCAP3	-2.32121	0.026907	0.308764
Immunoregulatroy PMNs	ACP5	-1.02668	0.0253421	0.0908529
Immunoregulatroy PMNs	AC005695.2	-1.0838	0.025338	0.0908529
STS Mesenchymal-like ECM Remodeling	AL009176.1	-2.3805	0.0268987	0.300881
NK cells CD56 high	ZFP14	-0.540025	0.0250832	0.174048
CD8+ Early Activation	TTC28	-0.727763	0.0250821	0.215007
CD8+ Stressed	MMP9	-0.95352	0.0250812	0.130742
CD8+ Activated	PIK3IP1-AS1	-0.773032	0.025081	0.218192
CD4+ Stressed	PFDN2	-0.659837	0.0250796	0.191394
M2 APOC1+ APOE+	ZRANB1	-0.592716	0.0253267	0.328263
Immunoregulatroy PMNs	IL11	-1.14396	0.0253267	0.0908529
Immunoregulatroy PMNs	AL445426.1	-1.08583	0.0253249	0.0908529
STS Mesenchymal-like ECM Remodeling	SLC35F1	-2.56739	0.0268835	0.300881
Immunoregulatroy PMNs	AC005062.1	-1.13617	0.0253195	0.0908529
M2 APOC1+ APOE+	COL24A1	-1.23327	0.0253191	0.328263
STS Epithelial-like	CTR9	-0.514252	0.0268818	0.177965
CD36+ CAFs	RPP38	-0.72887	0.030705	0.992363
NK cells CD56 high	IZUMO4	-0.731882	0.0250674	0.174048
CD8+ Activated	MDGA1	-0.739597	0.0250658	0.218192
NK cells CD56 high	ZBED5-AS1	-0.837881	0.025064	0.174048
STS Mesenchymal-like ECM Remodeling	HJV	-2.30034	0.026877	0.300881
Macro SELENOP+ SLC40A1+	INTS6-AS1	-0.830799	0.0253128	0.0684161
CD8+ Activated	CA11	-0.80578	0.0250571	0.218192
Capillary Venous Endothelial Cells	UBIAD1	-0.714668	0.0296736	0.151391
CD8+ GZMK+ Tm	SULT2B1	-0.972666	0.0250562	0.242375
Macro SELENOP+ SLC40A1+	AL136038.5	-0.887293	0.0253066	0.0684124
Capillary Venous Endothelial Cells	ACADS	-0.737977	0.029673	0.151391
CD4+ Tn	SLC1A2	-0.807155	0.0250549	0.244695
JAK2_high_STS	PTTG1IP	-4.60177	0.026868	0.569285
CD4+ Tfh	PARP10	-0.808578	0.0250543	0.253643
CD4+ Tn	GTF2A2	-0.610289	0.0250534	0.244695
Capillary Venous Endothelial Cells	GPR180	-0.804465	0.0296683	0.151391
M2 TREM2+ SPP1+	RIPOR2	-1.62726	0.025301	0.284597
NA	PNPLA6	-0.800563	0.0253008	0.137351
CD4+ Stressed	PABPN1	-0.6408	0.0250467	0.191394
Macro SELENOP+ SLC40A1+	SNHG9	-0.795843	0.0252962	0.0684052
STS Mesenchymal-like Undiff.	AC015982.2	-2.31431	0.0268589	0.308764
CD4+ Th17	AC008982.2	-0.798632	0.025045	0.381084
NK cells CD56 high	HSD17B8	-0.687636	0.0250447	0.174048
CD8+ GZMK+ Tm	OMG	-0.839626	0.0250408	0.242375
Capillary Venous Endothelial Cells	ZNF283	-0.780361	0.0296566	0.151391
CD4+ Tregs	IRF2BP2	-0.589852	0.0250387	0.205223
NK cells CD56 high	GFOD2	-0.560827	0.0250354	0.174048
STS Epithelial-like	POU6F1	-0.988977	0.0268478	0.177877
Macro SELENOP+ SLC40A1+	RFXAP	-0.889282	0.0252835	0.0683821
Immunoregulatroy PMNs	ZNF783	-0.812139	0.0252831	0.0907794
Immunoregulatroy PMNs	ZGLP1	-0.865668	0.0252829	0.0907794
Immunoregulatroy PMNs	GPX8	-1.01289	0.025282	0.0907794
Proinflammatory PMNs	HNRNPA3	-0.533205	0.0252816	0.152136
DCs CD1c+	BLOC1S4	-0.740386	0.0252803	0.537997
CD4+ Tregs	AP001020.2	-0.986503	0.0250299	0.205223
CD36+ CAFs	AP000873.2	-1.07362	0.0306623	0.992363
CD8+ Activated	ZFHX3	-0.807095	0.0250261	0.218097
Capillary Venous Endothelial Cells	ZNF792	-0.745405	0.0296398	0.151391
CD8+ Stressed	DLGAP1-AS1	-0.599825	0.0250234	0.13062
CD8+ Activated	AP002433.2	-0.798842	0.0250212	0.218097
CD8+ Stressed	MVD	-0.559504	0.0250189	0.13062
CD4+ Tregs	FNBP1L	-0.86541	0.0250185	0.205223
M2 APOC1+ APOE+	SINHCAF	-0.719419	0.0252685	0.328029
NA	UFC1	-0.702584	0.0252666	0.137351
DCs CD1c+	CPSF2	-0.568186	0.0252652	0.537997
STS Mesenchymal-like Undiff.	IGSF1	-2.30292	0.026827	0.308764
CD4+ T memory	AC020916.1	-0.644299	0.0250132	0.265043
JAK2_high_STS	RIF1	-4.4814	0.0268253	0.56908
CD4+ Tregs	INPP5A	-0.860234	0.0250113	0.205223
CD8+ GZMK+ Tm	AAAS	-0.816027	0.0250091	0.242227
Capillary Venous Endothelial Cells	ZNF641	-0.723788	0.0296224	0.151391
CD8+ Stressed	SPATA32	-0.838233	0.0250079	0.13062
CD8+ ISG	RPL6	-0.581309	0.0250076	0.310608
STS Mesenchymal-like ECM Remodeling	HIST1H2BF	-2.06661	0.026819	0.300575
CD8+ Early Activation	ACD	-0.620998	0.0250052	0.214544
M2 APOC1+ APOE+	AC012291.3	-1.19318	0.0252553	0.328029
STS Epithelial-like	KPNA1	-0.424401	0.0268145	0.177861
CD8+ Exhausted	NT5C3A	-0.66177	0.0250021	0.0895135
CD4+ Th17	BSPRY	-0.882385	0.0250018	0.381084
Immunoregulatroy PMNs	KIZ-AS1	-1.07363	0.0252517	0.0907462
CD4+ Activated	SPG7	-0.548875	0.0250003	0.202128
NA	MRPS7	-0.798365	0.0252472	0.137351
STS Epithelial-like	IFT88	-0.606546	0.0268039	0.17786
CD4+ Tn	FLYWCH2	-0.639058	0.0249895	0.244504
Inflammatory Monocytes	CACYBP	-0.542343	0.0252397	0.317078
STS Mesenchymal-like ECM Remodeling	SYPL2	-2.14374	0.0268008	0.300566
Immunoregulatroy PMNs	PRELP	-1.03815	0.025239	0.0907206
CD8+ GZMK+ Tm	TMSB15B-AS1	-0.891334	0.0249877	0.242174
Immunoregulatroy PMNs	TMEM134	-0.627779	0.0252374	0.0907206
CD8+ Activated	FNDC7	-0.943365	0.0249851	0.21799
CD8+ GZMK+ Tm	SCPEP1	-0.579255	0.0249851	0.242174
STS Mesenchymal-like ECM Remodeling	AC025171.3	-1.71277	0.0267947	0.300566
CD8+ Exhausted	DIPK2A	-0.734297	0.024983	0.0894871
CD4+ Stressed	YARS	-0.600953	0.0249826	0.191311
NK cells CD56 high	KCNMB2-AS1	-0.886558	0.0249825	0.173895
STS Epithelial-like	PIAS2	-0.570524	0.0267934	0.177859
Immunoregulatroy PMNs	AL392172.2	-1.10589	0.0252322	0.0907206
Capillary Venous Endothelial Cells	CST7	-1.26401	0.0295913	0.151356
STS Mesenchymal-like ECM Remodeling	SPATA41	-2.00211	0.0267897	0.300566
CD8+ Activated	ST7-AS2	-0.80765	0.0249772	0.21799
NK cells CD56 high	TTC26	-0.864587	0.0249762	0.173895
Immunoregulatroy PMNs	URB2	-0.945233	0.025224	0.0907206
JAK2_high_STS	CMC2	-3.61368	0.0267843	0.56891
NK cells CD56 high	EIF3J-DT	-0.57476	0.0249714	0.173895
Inflammatory Monocytes	MMAB	-0.862064	0.025221	0.317078
M2 APOC1+ APOE+	AC011476.3	-1.22641	0.0252178	0.327892
Granulocytes_NIBAN1_TXNIPhi	CXCL3	-1.22356	0.025215	0.247362
CD8+ ISG	VTI1A	-0.781432	0.0249615	0.310608
Capillary Venous Endothelial Cells	TMEM185B	-0.772095	0.0295709	0.151306
Immunoregulatroy PMNs	AC090912.1	-1.06475	0.0252077	0.0907078
Pericytes	APOO	-1.0571	0.0295663	0.57383
Proinflammatory PMNs	ETV5	-0.849071	0.0252053	0.151751
Immunoregulatroy PMNs	ZNF737	-0.930821	0.0252018	0.0907065
STS Mesenchymal-like Undiff.	LINC00173	-2.64264	0.0267617	0.308764
Immunoregulatroy PMNs	AC004112.1	-1.09366	0.0252006	0.0907065
Capillary Venous Endothelial Cells	DHX58	-1.17896	0.0295565	0.151288
Proinflammatory PMNs	H1F0	-1.01293	0.0251945	0.151751
STS Immunomodulatory	MSANTD2	-0.633705	0.0267545	0.952215
CD4+ Activated	CSNK1G3	-0.594622	0.0249393	0.20207
CD8+ Exhausted	KPNA4	-0.566107	0.0249392	0.0893513
CD4+ Tregs	LRP12	-0.948961	0.0249367	0.20499
CD4+ Tregs	CDC6	-0.90198	0.0249359	0.20499
Proinflammatory PMNs	C16orf70	-0.756994	0.0251824	0.151751
Mastocytes	ENTPD4	-0.697542	0.0251814	0.181787
STS Epithelial-like	C16orf70	-0.553009	0.0267386	0.1777
Granulocytes_NIBAN1_TXNIPhi	FIS1	-0.696448	0.0251764	0.247362
Proinflammatory PMNs	ZNF362	-0.852204	0.0251746	0.151751
CD4+ Stressed	MBNL2	-0.677138	0.0249242	0.191056
STS Epithelial-like	KANK3	-2.43141	0.0267334	0.1777
CD4+ Stressed	ARIH2	-0.533565	0.0249223	0.191056
CD4+ Stressed	ANXA2	-0.536755	0.0249201	0.191056
STS Mesenchymal-like Undiff.	RNASEH2B-AS1	-1.88443	0.0267293	0.308764
Proinflammatory PMNs	VPS41	-0.619575	0.0251696	0.151751
NK cells CD56 low	YWHAE	-0.461865	0.0249187	0.373928
STS Mesenchymal-like Undiff.	C11orf1	-0.780999	0.0267282	0.308764
Macro SELENOP+ SLC40A1+	FLNA	-0.795464	0.0251673	0.0681016
STS Mesenchymal-like Undiff.	RBM4B	-0.589868	0.0267227	0.308764
CD4+ Activated	ITSN2	-0.58621	0.0249126	0.20207
CD8+ Activated	MGAT5	-0.762885	0.0249121	0.217768
Immunoregulatroy PMNs	ZMYM3	-0.849496	0.0251612	0.0906204
Granulocytes_NIBAN1_TXNIPhi	LACC1	-0.785761	0.0251583	0.247362
STS Epithelial-like	MVB12B	-0.912187	0.0267164	0.17769
Vascular CAFs	CLIC2	-1.39911	0.0305304	0.670985
Mastocytes	CYB561A3	-0.733031	0.0251545	0.181673
CD8+ GZMK+ Tm	NDUFA6-DT	-0.621311	0.0249037	0.241821
STS Mesenchymal-like ECM Remodeling	AC026341.1	-1.86199	0.0267128	0.300167
NK cells CD56 high	CSTF2	-0.600117	0.0249019	0.173735
Immunoregulatroy PMNs	DLK1	-1.12849	0.0251514	0.0906048
CD8+ Stressed	SLC35D2	-0.537708	0.0248978	0.130232
CD4+ Tregs	IPPK	-0.761746	0.0248968	0.204884
STS Mesenchymal-like ECM Remodeling	AC011921.1	-1.26237	0.0267039	0.300167
CD8+ ISG	PLK3	-0.62056	0.0248946	0.310608
CD8+ Activated	AL137186.1	-0.976285	0.0248932	0.217768
CD8+ Early Activation	SHARPIN	-0.65165	0.0248921	0.213746
CD4+ Activated	UGGT1	-0.540807	0.0248902	0.20207
CD4+ Tregs	VILL	-0.795388	0.0248878	0.204884
CD8+ ISG	PGD	-0.697578	0.0248872	0.310608
Capillary Venous Endothelial Cells	LIFR-AS1	-1.65323	0.0294917	0.151011
Capillary Venous Endothelial Cells	FCGR3A	-1.90586	0.0294903	0.151011
CD8+ Activated	IQSEC2	-0.842922	0.0248848	0.217768
STS Mesenchymal-like Undiff.	LINC02646	-2.2735	0.0266909	0.308764
CD4+ Tfh	PRKCH	-0.858237	0.0248807	0.252337
Immunoregulatroy PMNs	POP1	-0.85981	0.025124	0.0905263
Matrix CAFs	SH2D3C	-1.39746	0.0304948	0.999515
Proinflammatory PMNs	LONRF3	-1.17163	0.0251229	0.151572
STS Myofibroblastic	NOL11	-0.534562	0.0266809	0.612095
Granulocytes_NIBAN1_TXNIPhi	DDX5	-0.709807	0.0251222	0.247362
Immunoregulatroy PMNs	OAS1	-0.972326	0.0251213	0.0905263
NK cells CD56 high	MFAP1	-0.559106	0.0248709	0.173674
Inflammatory Monocytes	ZNF224	-0.787313	0.0251205	0.316309
M2 TREM2+ SPP1+	BCL6	-1.00991	0.0251175	0.283313
CD4+ Tregs	CDHR2	-0.955943	0.0248673	0.204862
Arterial Endothelial Cells	TBCD	-0.955161	0.0294698	0.566289
CD4+ Tregs	PSD4	-0.589102	0.0248613	0.204862
STS Epithelial-like	CEP112	-0.771137	0.0266686	0.177441
Granulocytes_NIBAN1_TXNIPhi	ATP5MC1	-0.78684	0.0251098	0.247362
Capillary Venous Endothelial Cells	TMEM233	-0.868967	0.0294629	0.150973
M2 APOC1+ APOE+	IFRD1	-0.663976	0.0251083	0.326988
STS Epithelial-like	FBRS	-0.467502	0.0266663	0.177441
Capillary Venous Endothelial Cells	VCAN-AS1	-2.16236	0.0294607	0.150973
NK cells CD56 high	Z94721.3	-0.993237	0.0248555	0.173646
Proinflammatory PMNs	TOMM7	-0.665844	0.0251016	0.151499
CD4+ Tn	TERF1	-0.597238	0.024851	0.243658
M2 APOC1+ APOE+	CD52	-1.23559	0.0250999	0.326988
CD4+ Tn	C9orf16	-0.648585	0.0248502	0.243658
CD4+ T memory	WHRN	-0.926344	0.0248488	0.263851
Capillary Venous Endothelial Cells	GASK1A	-2.06793	0.0294472	0.150973
NK cells CD56 low	VMP1	-0.554062	0.0248444	0.373774
CD8+ Activated	CDS1	-0.958762	0.0248435	0.217768
Macro SELENOP+ SLC40A1+	GSTM3	-0.770245	0.0250932	0.0679461
CD8+ Activated	PITRM1	-0.583489	0.0248418	0.217768
NK cells CD56 low	ZNF580	-0.649066	0.0248401	0.373774
CD8+ Stressed	UQCC3	-0.630045	0.0248332	0.130033
CD4+ Tregs	IDH2	-0.600861	0.0248319	0.204862
CD8+ ISG	BZW2	-0.699164	0.0248299	0.310608
CD4+ Th17	TXK	-0.939574	0.0248296	0.379325
CD4+ Tn	PYHIN1	-0.620211	0.0248294	0.243658
NK cells CD56 high	FAM160B1	-0.675606	0.0248279	0.173533
CD4+ T memory	CDK2	-0.815448	0.0248269	0.263851
Proinflammatory PMNs	METTL16	-0.734073	0.0250756	0.151399
CD8+ Exhausted	TOX4	-0.582759	0.0248236	0.089
CD4+ Tn	ORMDL3	-0.560314	0.0248223	0.243658
CD8+ Exhausted	CD48	-0.710218	0.0248203	0.089
Immunoregulatroy PMNs	DUXAP8	-1.04115	0.0250666	0.0903782
M2 TREM2+ SPP1+	KLHL2	-1.1223	0.0250624	0.283082
Immunoregulatroy PMNs	UCKL1-AS1	-1.12744	0.0250616	0.0903782
Capillary Venous Endothelial Cells	CHST15	-0.926782	0.0294119	0.150877
NK cells CD56 high	COG1	-0.507057	0.0248102	0.173489
Matrix CAFs	KRT18	-2.08164	0.0304218	0.999515
STS Myofibroblastic	CSKMT	-0.730575	0.0266116	0.612032
Immunoregulatroy PMNs	CAPN10-DT	-1.07623	0.0250541	0.0903782
CD4+ Activated	PHIP	-0.577657	0.0248031	0.201605
Proinflammatory PMNs	ARHGAP31	-0.88076	0.0250524	0.151314
Macro SELENOP+ SLC40A1+	MTBP	-0.911287	0.0250516	0.0678447
Capillary Venous Endothelial Cells	ST7	-0.742676	0.0293988	0.150865
M2 TREM2+ SPP1+	FYN	-1.10718	0.025048	0.283082
CD4+ Stressed	ASPSCR1	-0.690483	0.0247955	0.190564
CD8+ ISG	HIPK1	-0.590257	0.0247939	0.310608
CD4+ T memory	FOXP4	-0.883911	0.0247902	0.263851
Immunoregulatroy PMNs	RFLNA	-1.08098	0.0250384	0.0903572
Immunoregulatroy PMNs	NRG3	-1.07927	0.0250378	0.0903572
NA	DNAJB11	-0.711988	0.0250346	0.137351
CD4+ Tn	POLM	-0.624304	0.0247844	0.243658
NA	POLR2E	-0.70407	0.0250304	0.137351
Macro SELENOP+ SLC40A1+	ACKR3	-1.00415	0.0250295	0.0677961
STS Mesenchymal-like Undiff.	VWC2L	-2.12956	0.0265843	0.308586
Immunoregulatroy PMNs	SNX17	-0.644993	0.0250206	0.0903327
Immunoregulatroy PMNs	AC020594.1	-1.14634	0.0250197	0.0903327
NK cells CD56 low	ZFP36L1	-0.63464	0.0247675	0.373774
CD8+ Early Activation	AC245014.3	-1.00307	0.0247668	0.213151
CD4+ Th17	BDNF-AS	-0.753471	0.0247659	0.378731
CD4+ Activated	EZH2	-0.720351	0.0247646	0.201472
STS Mesenchymal-like ECM Remodeling	DSP	-1.99616	0.0265682	0.299126
STS Mesenchymal-like Contactin+	CAV1	-2.0545	0.0265671	0.47976
STS Epithelial-like	AUXG01000058.1	-2.38176	0.0265657	0.176961
CD4+ Tn	PGP	-0.531786	0.0247588	0.243658
STS Mesenchymal-like ECM Remodeling	GRPR	-2.3318	0.0265618	0.299126
Immunoregulatroy PMNs	FAM219B	-0.692881	0.0250059	0.0903197
Immunoregulatroy PMNs	ARFRP1	-0.648323	0.0250059	0.0903197
Proinflammatory PMNs	CHID1	-0.902567	0.0250058	0.151088
Mastocytes	UNC93B1	-0.846986	0.0250054	0.180995
Immunoregulatroy PMNs	SEPHS1	-0.720997	0.0250042	0.0903197
CD8+ Exhausted	PLEKHA5	-0.961044	0.0247524	0.0888371
Macro SELENOP+ SLC40A1+	AL133163.2	-0.955135	0.0249997	0.0677267
CD4+ T memory	LINC02312	-0.987046	0.0247498	0.263851
CD8+ Activated	GPSM1	-0.919744	0.0247497	0.217557
Granulocytes_NIBAN1_TXNIPhi	PCBD1	-0.812592	0.0249982	0.247362
Immunoregulatroy PMNs	TAS2R14	-1.06553	0.0249976	0.0903197
STS Mesenchymal-like ECM Remodeling	PCDHGA1	-1.80315	0.0265525	0.299126
NK cells CD56 high	TMEM238	-0.594453	0.0247477	0.173291
CD8+ Activated	AC022087.1	-0.931499	0.0247473	0.217557
NK cells CD56 high	ZNF589	-0.626344	0.0247466	0.173291
CD4+ T memory	AGAP2	-0.574371	0.0247463	0.263851
STS Proangiogenic	TMEM119	-5.20394	0.0265506	0.999994
CD4+ Tregs	AL592430.1	-0.996832	0.0247459	0.204547
CD8+ Activated	ZNF367	-0.894766	0.0247459	0.217557
CD4+ Th17	MCM8	-0.882578	0.024742	0.378731
Immunoregulatroy PMNs	SRGAP2-AS1	-1.05914	0.0249903	0.0903197
Proinflammatory PMNs	DUSP12	-0.901272	0.0249902	0.15105
NK cells CD56 high	LINC02006	-0.924186	0.0247406	0.173291
CD8+ Early Activation	ASB8	-0.576872	0.0247403	0.213044
Arterial Endothelial Cells	CAPN11	-1.43945	0.0293352	0.565446
Granulocytes_NIBAN1_TXNIPhi	CHMP2A	-0.635775	0.0249886	0.247362
CD4+ Stressed	SPCS2	-0.539752	0.0247393	0.190406
NK cells CD56 low	MIR222HG	-0.744757	0.0247383	0.373774
CD4+ Stressed	ITPR1	-0.780959	0.0247375	0.190406
M2 APOC1+ APOE+	WDR25	-0.929478	0.0249845	0.326564
Immunoregulatroy PMNs	PDP2	-1.04738	0.0249843	0.0903197
STS Mesenchymal-like Undiff.	CDAN1	-0.808841	0.0265366	0.30824
CD8+ Activated	MIR4458HG	-0.884731	0.0247321	0.217557
STS Proangiogenic	SMAD2	-1.05927	0.0265359	0.999994
CD8+ Stressed	SMIM30	-0.658028	0.024731	0.129672
CD4+ T memory	FEZ2	-0.601154	0.024731	0.263851
Immunoregulatroy PMNs	ADGRL4	-1.1009	0.0249797	0.0903197
CD4+ Tregs	DNAJC25	-0.60303	0.0247305	0.204547
STS Mesenchymal-like Undiff.	AL132780.2	-1.87658	0.0265312	0.30824
STS Mesenchymal-like ECM Remodeling	MLPH	-2.42933	0.0265265	0.299126
M2 TREM2+ SPP1+	FAM126B	-0.875124	0.0249714	0.282445
Inflammatory Monocytes	BAG2	-0.964411	0.02497	0.314657
Immunoregulatroy PMNs	AC137932.3	-1.07547	0.024969	0.0903197
CD8+ GZMK+ Tm	SPART-AS1	-0.921802	0.0247194	0.240959
CD4+ Activated	VPS37B	-0.752044	0.0247193	0.201246
CD8+ Exhausted	COX4I1	-0.601246	0.0247172	0.088786
M2 APOC1+ APOE+	GRB10	-1.08401	0.024966	0.326564
Arterial Endothelial Cells	LOX	-1.4436	0.0293101	0.565446
CD8+ GZMK+ Tm	AL592295.3	-0.735736	0.0247166	0.240959
Immunoregulatroy PMNs	ABCA10	-1.02822	0.0249649	0.0903197
CD4+ Stressed	ARAP2	-0.586698	0.0247156	0.190406
NA	CD300E	-1.61007	0.0249638	0.137351
Proinflammatory PMNs	NUBP2	-0.716546	0.0249636	0.150945
M2 TREM2+ SPP1+	PAN3	-0.955558	0.0249617	0.282445
CD8+ GZMK+ Tm	AL355916.2	-0.825884	0.0247125	0.240959
Proinflammatory PMNs	FUBP3	-0.687586	0.0249615	0.150945
Immunoregulatroy PMNs	DPM3	-0.581793	0.024956	0.0903197
CD8+ Activated	STAC	-1.00517	0.0247019	0.217557
NA	GIMAP2	-1.10598	0.0249504	0.137351
CD4+ Tn	UBE2M	-0.586895	0.024701	0.243426
CD4+ T memory	TRG-AS1	-0.647551	0.0246997	0.263851
CD8+ Activated	MMP24	-0.684397	0.0246982	0.217557
Proinflammatory PMNs	PNPT1	-0.882992	0.0249472	0.150945
CD4+ Tregs	SNTG2	-1.0301	0.0246963	0.20445
STS Immunomodulatory	DDHD2	-0.610407	0.0264993	0.948129
CD4+ Activated	RANBP2	-0.70196	0.024696	0.201186
STS Epithelial-like	CDK12	-0.485347	0.0264971	0.176641
CD8+ Activated	TMEM186	-0.78482	0.024693	0.217557
CD4+ Tn	CCDC152	-0.765725	0.0246926	0.243426
Immunoregulatroy PMNs	AC131571.1	-1.11997	0.0249413	0.0903197
CD8+ Activated	TJP3	-0.932974	0.0246901	0.217557
STS CTA high	GGH	-2.18135	0.0264928	0.766744
Capillary Venous Endothelial Cells	SMPDL3B	-2.03881	0.029271	0.150263
M2 TREM2+ SPP1+	DIAPH1	-0.801741	0.0249274	0.282445
CD4+ Tfh	TMBIM1	-0.629697	0.0246776	0.251335
STS Proangiogenic	MAP4K4	-1.79641	0.0264801	0.999994
M2 TREM2+ SPP1+	AATF	-0.66826	0.0249256	0.282445
NK cells CD56 low	SLC5A3	-0.549666	0.0246757	0.373226
CD36+ CAFs	PKD1	-0.755245	0.0302796	0.992363
CD4+ T memory	EPOP	-0.85866	0.0246739	0.263851
Macro SELENOP+ SLC40A1+	AXDND1	-1.05293	0.0249167	0.0675129
CD4+ Tn	NPM3	-0.714278	0.0246676	0.243426
STS Mesenchymal-like Undiff.	FRAT1	-2.05381	0.0264699	0.308088
CD4+ Tn	ERG28	-0.618275	0.0246675	0.243426
CD4+ Stressed	EIF2B1	-0.632508	0.0246642	0.19024
Capillary Venous Endothelial Cells	CDIP1	-0.70374	0.0292518	0.15022
STS Mesenchymal-like Undiff.	RARG	-0.74275	0.0264626	0.308088
Capillary Venous Endothelial Cells	RALGPS1	-0.937424	0.0292488	0.15022
Macro SELENOP+ SLC40A1+	KIFC2	-0.751517	0.0249078	0.0675001
Capillary Venous Endothelial Cells	AC079760.1	-2.02564	0.0292475	0.15022
CD8+ Stressed	PSENEN	-0.580362	0.024655	0.129407
Capillary Venous Endothelial Cells	CXCL1	-1.66484	0.029241	0.15022
STS Epithelial-like	HIST1H4I	-2.00555	0.0264538	0.176439
Vascular CAFs	SERP1	-0.552763	0.0302517	0.665924
M2 APOC1+ APOE+	AC006141.1	-0.898206	0.0248984	0.32647
CD4+ Tfh	EEF1D	-0.594258	0.0246488	0.251209
Granulocytes_NIBAN1_TXNIPhi	LSM3	-0.714793	0.0248942	0.247362
NK cells CD56 high	GPR22	-0.949958	0.0246434	0.173039
CD8+ Stressed	AC002467.1	-0.783712	0.0246385	0.129365
Capillary Venous Endothelial Cells	UBOX5	-1.07276	0.0292252	0.15022
CD8+ Stressed	PRPF4	-0.527694	0.0246365	0.129365
CD4+ Tfh	CORO7	-0.634612	0.0246358	0.251209
CD4+ Tn	XXYLT1-AS2	-0.845187	0.0246293	0.243426
Immunoregulatroy PMNs	AHNAK2	-0.982122	0.0248759	0.0901491
Immunoregulatroy PMNs	RUSC1	-0.817264	0.0248752	0.0901491
STS Mesenchymal-like ECM Remodeling	CHRNA5	-1.94548	0.0264275	0.298533
CD4+ Tn	LINC02416	-0.933282	0.0246256	0.243426
STS Mesenchymal-like Undiff.	AC016700.3	-2.15205	0.0264265	0.307999
STS Epithelial-like	IGF2BP1	-2.3914	0.0264241	0.176358
CD8+ Activated	LEKR1	-0.740501	0.0246151	0.217557
CD4+ Th17	SERP2	-1.02636	0.0246151	0.377183
NK cells CD56 low	AL121935.1	-0.992006	0.0246147	0.372674
CD8+ Exhausted	WDR70	-0.848361	0.0246147	0.0885639
Granulocytes_NIBAN1_TXNIPhi	BSG	-0.594666	0.0248618	0.247362
STS Mesenchymal-like Undiff.	TP53I11	-0.677162	0.0264137	0.307999
CD36+ CAFs	PABPC5	-1.00446	0.0302106	0.992363
STS Proangiogenic	ZNF480	-1.11995	0.0264118	0.999994
STS Mesenchymal-like ECM Remodeling	ABCB9	-1.81605	0.0264115	0.298533
NK cells CD56 low	TRIM56	-0.631044	0.0246108	0.372674
Inflammatory Monocytes	KIF3A	-0.85546	0.0248593	0.313745
CD4+ Th17	LRP8	-0.676142	0.0246101	0.377183
NK cells CD56 high	KIAA0895	-0.848085	0.0246095	0.17288
CD8+ Activated	CYB561D1	-0.61519	0.0246071	0.217557
CD8+ ISG	PCMT1	-0.537544	0.0246066	0.310608
CD8+ Early Activation	RPL34	-0.661203	0.0246066	0.212253
STS Mesenchymal-like Undiff.	ART3	-1.73049	0.0264063	0.307999
Capillary Venous Endothelial Cells	SNUPN	-0.642651	0.0291902	0.150178
STS Mesenchymal-like ECM Remodeling	TMC6	-2.08227	0.026404	0.298533
Inflammatory Monocytes	SNHG11	-1.00503	0.0248511	0.313745
JAK2_high_STS	LSM8	-4.61928	0.0264021	0.56538
CD8+ Early Activation	RPP25L	-0.659431	0.0246011	0.212253
Macro SELENOP+ SLC40A1+	AC092338.3	-0.831138	0.0248473	0.0673584
Immunoregulatroy PMNs	PANK4	-1.0854	0.0248469	0.0901037
STS Mesenchymal-like ECM Remodeling	CD177	-2.48538	0.0263969	0.298533
CD8+ Early Activation	FBXL16	-0.967034	0.0245952	0.212253
Immunoregulatroy PMNs	PPIP5K1	-0.904413	0.0248421	0.0901037
Capillary Venous Endothelial Cells	DDIAS	-1.34095	0.0291744	0.150151
CD8+ Stressed	PGAP1	-0.9366	0.0245897	0.129198
Mastocytes	FAS	-0.810833	0.0248375	0.180019
CD4+ Th17	HLA-DMA	-0.706896	0.0245873	0.377183
Proinflammatory PMNs	SIRT2	-0.634132	0.0248359	0.150452
Capillary Venous Endothelial Cells	IRGQ	-0.6919	0.0291713	0.150151
Immunoregulatroy PMNs	TRPM4	-0.807571	0.0248303	0.0901037
Immunoregulatroy PMNs	AC233976.1	-1.12774	0.0248302	0.0901037
Immunoregulatroy PMNs	HDAC2-AS2	-0.959727	0.0248301	0.0901037
STS Proangiogenic	JUP	-4.5777	0.0263804	0.999994
Inflammatory Monocytes	ASH2L	-0.670295	0.0248279	0.313745
STS Proangiogenic	ZNF836	-1.15127	0.0263787	0.999994
Capillary Venous Endothelial Cells	ENKD1	-0.625797	0.0291604	0.150151
CD8+ ISG	RBM6	-0.730741	0.0245743	0.310608
CD4+ Activated	MARK3	-0.652645	0.0245738	0.200598
Capillary Venous Endothelial Cells	HOXA-AS2	-1.17389	0.0291553	0.150151
CD8+ Activated	C3orf18	-0.943541	0.0245703	0.217557
STS CTA high	CFH	-5.37024	0.0263692	0.764707
M2 APOC1+ APOE+	RAB11FIP3	-0.994755	0.0248177	0.325799
NK cells CD56 high	DHRS4-AS1	-0.611293	0.0245669	0.17266
STS Immunomodulatory	DYNLL2	-0.466332	0.0263658	0.948129
CD4+ Tregs	DPF3	-0.820155	0.0245656	0.203589
CD4+ T memory	NR6A1	-0.866248	0.0245653	0.263415
STS Mesenchymal-like ECM Remodeling	ATP2A1	-1.86995	0.0263646	0.298533
CD36+ CAFs	UXS1	-0.864473	0.0301594	0.992363
NA	MRPL41	-0.75746	0.0248098	0.137351
CD4+ Th17	ZBTB46	-0.876807	0.0245593	0.377183
CD4+ Tn	ATP5MG	-0.581602	0.0245592	0.243426
Mastocytes	UBXN6	-0.667961	0.0248074	0.179881
NK cells CD56 low	TBXAS1	-0.973521	0.0245577	0.372674
Mastocytes	ZNF185	-0.943082	0.0248029	0.179881
Arterial Endothelial Cells	GGH	-1.12367	0.0291339	0.564659
CD4+ Tn	GTF3C6	-0.637452	0.0245505	0.243426
STS Mesenchymal-like Undiff.	AL163541.1	-2.05996	0.0263481	0.307752
Immunoregulatroy PMNs	TRIM62	-1.04491	0.0247948	0.0900931
STS Epithelial-like	CCDC81	-1.31468	0.0263385	0.175856
CD4+ Tn	AL392086.3	-0.784648	0.0245394	0.243426
Inflammatory Monocytes	AC244090.1	-0.650177	0.0247849	0.313745
Vascular CAFs	RNF125	-1.07521	0.0301277	0.664261
CD4+ Tregs	USP3	-0.63085	0.0245352	0.203449
Mastocytes	TAGAP	-0.757158	0.0247833	0.179881
M2 APOC1+ APOE+	TET2	-0.858535	0.0247817	0.325799
Macro SELENOP+ SLC40A1+	TRMT61A	-0.777908	0.0247802	0.0671988
CD4+ Tregs	NCR1	-0.986998	0.024529	0.203449
Macro SELENOP+ SLC40A1+	EDDM13	-1.04288	0.0247765	0.0671988
CD8+ Exhausted	RYBP	-0.640518	0.0245276	0.088325
CD8+ Stressed	TESC	-0.61331	0.0245259	0.128951
CD4+ Tn	TSSC4	-0.57976	0.0245209	0.243426
STS Mesenchymal-like Undiff.	B3GALT1	-2.29536	0.0263189	0.307752
STS Epithelial-like	AC244102.4	-2.60896	0.0263188	0.175792
Immunoregulatroy PMNs	OLFML2A	-1.00242	0.0247678	0.0900568
CD8+ Early Activation	AC010642.2	-0.620702	0.0245192	0.211979
NK cells CD56 low	ACAA1	-0.585963	0.0245188	0.372674
Proinflammatory PMNs	UCKL1	-0.917711	0.0247651	0.150181
Arterial Endothelial Cells	EEF1G	-0.672308	0.0290954	0.564659
Capillary Venous Endothelial Cells	ODF3B	-1.21282	0.0290887	0.149929
STS Mesenchymal-like Undiff.	XKR4	-2.23785	0.0263032	0.307752
CD4+ Activated	TAX1BP1	-0.553946	0.0245039	0.200135
Macro SELENOP+ SLC40A1+	LINC00598	-0.952928	0.0247512	0.0671424
CD8+ Early Activation	FKBP2	-0.981052	0.0245023	0.211954
CD8+ Early Activation	DOK2	-0.604388	0.0245011	0.211954
STS Epithelial-like	PTGS1	-2.76534	0.0262984	0.175757
Arterial Endothelial Cells	SAMD5	-2.23981	0.0290788	0.564659
Immunoregulatroy PMNs	NCKAP1	-0.950048	0.0247459	0.0900172
CD8+ Early Activation	AL392172.1	-0.647549	0.0244941	0.211954
Capillary Venous Endothelial Cells	CCDC127	-0.598689	0.0290706	0.149891
CD8+ Activated	AP000753.2	-0.85998	0.0244872	0.217131
STS Mesenchymal-like ECM Remodeling	PPP1R27	-2.27025	0.0262818	0.298533
STS Proangiogenic	UBAC1	-1.31755	0.0262817	0.999994
NA	ALDH3A2	-0.866839	0.0247299	0.137351
CD4+ T memory	RAD9A	-0.622924	0.0244803	0.262874
CD8+ Early Activation	CEP162	-0.57669	0.0244802	0.211954
CD8+ Activated	SMARCD3	-0.7908	0.0244787	0.217131
CD4+ T memory	SERPINE2	-0.726917	0.0244759	0.262874
STS Myofibroblastic	TPP2	-0.458793	0.026272	0.611116
Immunoregulatroy PMNs	SARS	-0.627553	0.0247223	0.0899513
STS Epithelial-like	NUP62CL	-2.25979	0.0262669	0.17565
CD8+ Early Activation	CAPN10	-0.711439	0.0244699	0.211954
M2 APOC1+ APOE+	TMTC2	-1.28152	0.024718	0.3257
Immunoregulatroy PMNs	PAK3	-1.09184	0.0247168	0.0899513
CD4+ Stressed	IGF2R	-0.559714	0.0244675	0.189368
JAK2_high_STS	RO60	-4.07338	0.0262606	0.565308
CD8+ Stressed	NEDD8	-0.71208	0.0244617	0.128696
Proinflammatory PMNs	GPN3	-0.776091	0.0247096	0.149909
STS Epithelial-like	IPMK	-0.968212	0.0262573	0.17565
CD8+ GZMK+ Tm	IKZF4	-0.86233	0.0244591	0.239645
CD4+ Tfh	RPL24	-0.611511	0.0244586	0.250277
Immunoregulatroy PMNs	GPR162	-1.1067	0.0247051	0.0899288
CD4+ Tn	ACTB	-0.582793	0.0244561	0.243377
Capillary Venous Endothelial Cells	ARHGAP1	-0.778283	0.0290285	0.149729
Pericytes	DENND11	-1.11648	0.0290265	0.56774
STS Proangiogenic	IGSF11	-2.89862	0.0262465	0.999994
CD8+ Stressed	TMEM173	-0.707354	0.0244486	0.128679
CD4+ Stressed	COX7B	-0.608168	0.0244484	0.189353
CD8+ Activated	AL592183.1	-0.726884	0.0244479	0.217128
Inflammatory Monocytes	KCTD18	-0.837474	0.0246945	0.312873
NK cells CD56 low	RAB30	-0.672903	0.0244436	0.372674
STS Mesenchymal-like Contactin+	GPALPP1	-0.829065	0.0262384	0.478795
CD8+ Early Activation	ARFIP2	-0.565198	0.024437	0.211954
NK cells CD56 high	RAB20	-0.926395	0.0244297	0.171776
Immunoregulatroy PMNs	AL589935.1	-1.10804	0.024677	0.0898465
Immunoregulatroy PMNs	AC002091.2	-1.062	0.0246751	0.0898465
NK cells CD56 low	ANK3	-0.988151	0.0244266	0.372674
CD8+ GZMK+ Tm	AL360012.1	-1.1117	0.0244238	0.239472
Immunoregulatroy PMNs	ZBTB39	-1.04885	0.0246706	0.0898465
NK cells CD56 high	TMEM178B	-0.889386	0.0244184	0.171775
CD8+ ISG	EIF3H	-0.543428	0.0244181	0.310608
CD8+ GZMK+ Tm	ZBTB26	-0.780444	0.0244168	0.239472
Monocytes EREG+	ARHGAP35	-0.719156	0.0246638	0.4891
JAK2_high_STS	PNRC1	-2.17857	0.0262099	0.56507
CD8+ Stressed	EXOSC5	-0.614022	0.0244142	0.128542
Macro SELENOP+ SLC40A1+	AEBP1	-0.912338	0.024662	0.0669338
Immunoregulatroy PMNs	SLC26A5	-1.06077	0.0246609	0.0898465
STS Epithelial-like	MEF2C-AS2	-2.40484	0.0262049	0.17544
CD8+ GZMK+ Tm	APH1B	-0.593969	0.0244097	0.239472
CD4+ Tregs	KTN1	-0.482868	0.0244083	0.202617
NA	NRARP	-1.33909	0.0246491	0.137351
Mastocytes	BST1	-0.746379	0.0246424	0.17937
CD8+ Activated	AC114980.1	-0.774878	0.024394	0.217128
CD8+ Stressed	SPHK1	-0.93825	0.0243924	0.128472
Immunoregulatroy PMNs	ZNF71	-0.915343	0.0246401	0.0898121
STS Epithelial-like	AC078883.1	-2.20277	0.026185	0.175406
Vascular CAFs	AKR1B1	-0.858575	0.02997	0.661846
Immunoregulatroy PMNs	CNTN5	-1.0957	0.024638	0.0898121
Proinflammatory PMNs	NKAPD1	-0.840934	0.0246368	0.149522
Matrix CAFs	PLCL1	-1.28513	0.0299657	0.999515
STS Epithelial-like	KCNJ16	-2.42434	0.0261801	0.175406
Capillary Venous Endothelial Cells	NSMCE3	-0.675658	0.0289548	0.149403
CD8+ Activated	PLS1	-0.941925	0.024382	0.217128
STS Epithelial-like	SRL	-2.35309	0.0261716	0.175406
Arterial Endothelial Cells	HMOX1	-1.71068	0.0289448	0.563322
STS Epithelial-like	MEX3B	-1.57563	0.0261683	0.175406
Vascular CAFs	FKBP11	-0.847416	0.0299499	0.661846
STS Immunomodulatory	RB1CC1	-0.539905	0.0261654	0.94294
Capillary Venous Endothelial Cells	ECRG4	-1.12673	0.0289366	0.149364
Proinflammatory PMNs	TARS	-0.713322	0.0246159	0.1495
Immunoregulatroy PMNs	AZIN2	-1.05706	0.0246142	0.0897777
CD8+ Activated	ARNTL2	-0.943433	0.0243647	0.217128
Pericytes	HSPA12B	-0.921587	0.0289302	0.56774
STS Epithelial-like	BRWD3	-0.960825	0.0261551	0.175406
STS CTA high	CDC42EP5	-2.93815	0.026155	0.759973
CD4+ Th17	CCNE1	-0.952545	0.0243581	0.375896
M2 TREM2+ SPP1+	CCNL1	-0.784933	0.0246051	0.281727
Capillary Venous Endothelial Cells	SCN1A-AS1	-2.12056	0.028925	0.149359
CD8+ Exhausted	FLNA	-0.571769	0.0243557	0.0878606
Inflammatory Monocytes	MRPL46	-0.790539	0.0246007	0.312169
CD8+ ISG	SSR1	-0.609977	0.0243517	0.310608
CD8+ GZMK+ Tm	TMEM60	-0.666275	0.0243496	0.239472
STS Mesenchymal-like ECM Remodeling	Z94721.1	-1.72454	0.0261423	0.297442
STS Epithelial-like	TNRC6C	-0.778883	0.0261419	0.175406
Immunoregulatroy PMNs	GALNTL6	-1.08525	0.0245906	0.0897119
Mastocytes	TMEM65	-0.668662	0.0245892	0.179173
CD8+ Exhausted	CD5	-0.72704	0.0243413	0.0878294
Mastocytes	GGA2	-0.73227	0.0245883	0.179173
CD4+ Tregs	SUPT3H	-0.737781	0.0243386	0.202369
NK cells CD56 high	ALG14	-0.613449	0.0243376	0.171286
Inflammatory Monocytes	EPB41L1	-1.06797	0.0245851	0.312169
Immunoregulatroy PMNs	AC005899.1	-1.11784	0.0245823	0.0897016
STS Immunomodulatory	RCOR3	-0.596661	0.0261241	0.94294
Capillary Venous Endothelial Cells	RBM15-AS1	-2.06303	0.0288973	0.149271
CD4+ Tregs	AC243829.4	-0.866301	0.0243308	0.202369
CD8+ Exhausted	CFL1	-0.609079	0.0243306	0.0878117
CD8+ GZMK+ Tm	TRABD2A	-0.709175	0.0243298	0.239458
CD8+ Early Activation	CCR8	-1.12168	0.0243297	0.211664
Immunoregulatroy PMNs	ZNF257	-1.11778	0.0245758	0.0897016
CD4+ Tregs	LINC01684	-0.624259	0.0243275	0.202369
STS Epithelial-like	TMEM181	-0.604216	0.0261161	0.175406
CD4+ Tn	SHKBP1	-0.609612	0.0243225	0.242364
CD8+ Activated	LINC00662	-0.572774	0.0243223	0.21706
STS CTA high	RPL35	-1.19775	0.0261128	0.759973
CD8+ Stressed	ACP1	-0.57579	0.0243203	0.128153
CD8+ GZMK+ Tm	PM20D2	-0.654304	0.0243172	0.239458
CD8+ Early Activation	AC133644.2	-0.906382	0.0243141	0.211664
CD8+ Activated	SBF2-AS1	-0.820988	0.024311	0.21706
Capillary Venous Endothelial Cells	EEF1AKMT4	-0.865565	0.0288748	0.149209
NK cells CD56 high	TJP2	-0.778567	0.0243093	0.171166
CD36+ CAFs	EFS	-0.902284	0.029879	0.992363
NA	PMVK	-0.752583	0.0245542	0.137351
Immunoregulatroy PMNs	TAF5	-0.957487	0.0245538	0.0896575
STS CTA high	LDB2	-2.879	0.026098	0.759973
CD4+ T memory	PDGFRB	-0.833476	0.0243048	0.261728
STS Mesenchymal-like ECM Remodeling	AL353708.2	-1.9507	0.0260951	0.297298
Granulocytes_NIBAN1_TXNIPhi	FXYD5	-0.745218	0.0245499	0.247362
Tip Endothelial Cells	IL6ST	-0.641939	0.0288637	0.647754
Immunoregulatroy PMNs	AC040934.1	-1.08712	0.0245417	0.0896334
CD4+ Th17	AC069542.1	-1.02231	0.0242937	0.375281
Capillary Venous Endothelial Cells	HIC1	-0.854307	0.0288533	0.149153
Immunoregulatroy PMNs	AC009505.1	-1.12378	0.0245369	0.0896334
Capillary Venous Endothelial Cells	CYTH3	-1.00827	0.02885	0.149153
M2 APOC1+ APOE+	STX3	-0.935519	0.0245338	0.324657
STS Epithelial-like	STIM2	-0.796722	0.0260771	0.175402
M2 APOC1+ APOE+	ZNF266	-0.746894	0.0245331	0.324657
STS Mesenchymal-like Undiff.	SLC15A1	-2.12303	0.0260764	0.306407
NA	EIF4G2	-0.59845	0.0245271	0.137351
Proinflammatory PMNs	MPHOSPH9	-0.939519	0.0245247	0.149063
Capillary Venous Endothelial Cells	WDCP	-1.04451	0.0288362	0.149153
CD4+ Tn	LMAN2	-0.556379	0.0242736	0.242036
CD8+ Activated	PVALB	-1.13488	0.024273	0.216875
CD4+ Tregs	KATNA1	-0.534713	0.0242698	0.202239
STS Epithelial-like	AL034417.4	-1.56256	0.026059	0.175349
Immunoregulatroy PMNs	FBXO5	-0.948753	0.0245143	0.0895734
Tip Endothelial Cells	SYTL2	-1.45718	0.0288264	0.647754
STS CTA high	TFG	-1.08141	0.0260558	0.759973
CD4+ Th17	INTS9	-0.740655	0.0242644	0.375211
Arterial Endothelial Cells	PPM1F	-0.958035	0.0288206	0.562461
CD8+ Activated	PRXL2A	-0.734122	0.0242581	0.216869
CD8+ Stressed	METTL1	-0.763725	0.0242571	0.127942
STS Proangiogenic	FBXO17	-2.77826	0.0260472	0.999994
Immunoregulatroy PMNs	ANKRD44-IT1	-1.09946	0.024501	0.0895449
CD8+ GZMK+ Tm	KRT81	-1.0477	0.0242538	0.239174
CD4+ Tn	FAM43A	-0.707132	0.0242534	0.241993
Capillary Venous Endothelial Cells	USP31	-0.812513	0.0288123	0.149153
CD8+ Early Activation	MYDGF	-0.524122	0.024252	0.211593
STS Mesenchymal-like ECM Remodeling	AL135791.1	-1.65433	0.026041	0.296878
STS Mesenchymal-like ECM Remodeling	AL109809.5	-2.19261	0.0260406	0.296878
STS Mesenchymal-like Undiff.	DCAF15	-0.834564	0.0260397	0.306313
STS Epithelial-like	SLC26A4	-2.22051	0.0260393	0.175349
STS Mesenchymal-like ECM Remodeling	IL12A-AS1	-2.10718	0.0260358	0.296878
CD8+ Stressed	MT2A	-0.806703	0.0242458	0.127942
CD8+ GZMK+ Tm	MCAM	-0.94903	0.0242455	0.239174
NK cells CD56 low	PEBP1	-0.629807	0.0242407	0.372197
Macro SELENOP+ SLC40A1+	CDKN3	-1.02112	0.0244852	0.0664652
Macro SELENOP+ SLC40A1+	LIME1	-0.995605	0.0244757	0.0664613
STS Mesenchymal-like Undiff.	FAM86B1	-1.97668	0.0260172	0.306313
Proinflammatory PMNs	DHPS	-0.753666	0.0244748	0.148816
Immunoregulatroy PMNs	SNAP47	-0.910919	0.0244729	0.0894623
CD4+ Tregs	SCAT1	-0.909142	0.0242247	0.201974
NK cells CD56 high	TRGV10	-0.815219	0.0242246	0.170728
Immunoregulatroy PMNs	SERPINI2	-1.12963	0.0244688	0.0894623
CD8+ GZMK+ Tm	GSTCD	-0.739793	0.0242214	0.239174
Capillary Venous Endothelial Cells	DBR1	-0.689661	0.0287752	0.149074
STS Mesenchymal-like ECM Remodeling	HIST1H2BC	-0.783218	0.0260064	0.296878
Immunoregulatroy PMNs	CAMK2N1	-1.05144	0.0244585	0.0894496
CD8+ Activated	STX2	-0.570818	0.0242109	0.216702
Immunoregulatroy PMNs	WDR63	-1.093	0.0244578	0.0894496
CD4+ Activated	IPP	-0.651244	0.0242068	0.198364
Immunoregulatroy PMNs	FRG1-DT	-1.11454	0.0244538	0.0894496
CD8+ Early Activation	TMEM60	-0.692963	0.0242056	0.211309
STS Mesenchymal-like Undiff.	AC093702.1	-2.01942	0.0259933	0.306313
DCs AREG+	SNX18	-0.79263	0.02445	0.585082
Immunoregulatroy PMNs	PKN3	-1.12449	0.024449	0.0894496
CD8+ Exhausted	HNRNPU	-0.514372	0.0242004	0.0874247
Immunoregulatroy PMNs	AC099343.3	-0.827923	0.0244468	0.0894496
M2 APOC1+ APOE+	VCPKMT	-0.822227	0.0244464	0.324049
STS Epithelial-like	NR2F2	-0.77743	0.0259858	0.17513
Inflammatory Monocytes	DUSP14	-0.97143	0.0244433	0.310896
CD4+ Tn	SBNO1-AS1	-0.8835	0.0241959	0.241578
Arterial Endothelial Cells	MTSS2	-1.07303	0.0287517	0.561895
CD8+ Exhausted	HIST1H1E	-0.704569	0.024194	0.0874224
STS Mesenchymal-like Undiff.	SLAIN1	-2.3374	0.0259796	0.306313
M2 APOC1+ APOE+	FLNA	-0.805091	0.0244373	0.324049
NA	STUB1	-0.720246	0.0244358	0.137351
NK cells CD56 low	ZNF267	-0.539798	0.0241863	0.371737
CD4+ Th17	MBD6	-0.595216	0.0241836	0.374722
Immunoregulatroy PMNs	CA2	-1.04378	0.0244304	0.0894468
Capillary Venous Endothelial Cells	PCBP4	-0.851763	0.028736	0.148985
Tip Endothelial Cells	SPAG9	-0.661475	0.0287342	0.647754
NA	SSBP4	-0.896563	0.0244214	0.137351
Proinflammatory PMNs	DDX56	-0.880762	0.0244209	0.148543
CD8+ Activated	AC023509.6	-0.860487	0.0241736	0.216554
CD8+ GZMK+ Tm	AHR	-0.637498	0.0241708	0.239131
Pericytes	TAL1	-1.00477	0.0287237	0.566065
CD8+ Early Activation	CIB1	-0.645459	0.0241689	0.21111
CD8+ GZMK+ Tm	AL589740.1	-0.927818	0.0241646	0.239131
STS Myofibroblastic	BAIAP2	-0.798755	0.0259516	0.608221
STS CTA high	RCBTB2	-1.93735	0.0259515	0.759973
CD8+ Stressed	ARF6	-0.5381	0.0241617	0.127699
Capillary Venous Endothelial Cells	MEN1	-0.777585	0.0287147	0.148929
CD8+ Activated	ZNF671	-0.772837	0.0241589	0.216554
DCs CD1c+	CD82	-1.00551	0.0244045	0.530409
Proinflammatory PMNs	DFFA	-0.791242	0.0244032	0.148491
Capillary Venous Endothelial Cells	HOXB2	-0.734911	0.0287091	0.148929
NK cells CD56 high	AC090948.4	-0.902215	0.0241551	0.170396
CD8+ Activated	AC135050.3	-0.858191	0.024155	0.216554
STS Mesenchymal-like ECM Remodeling	JAKMIP2	-2.47773	0.0259414	0.296527
CD4+ Tregs	MYO1B	-0.900328	0.0241535	0.201491
Mastocytes	EPAS1	-0.742578	0.0244003	0.178035
CD8+ Activated	DLEU7	-0.820644	0.0241466	0.216554
CD8+ ISG	STIM1	-0.784862	0.0241465	0.309791
CD8+ GZMK+ Tm	AC012291.3	-0.763453	0.0241462	0.239131
Matrix CAFs	DYNLL2	-0.908352	0.0297011	0.999515
Immunoregulatroy PMNs	AC020908.1	-1.07273	0.0243896	0.0893574
M2 APOC1+ APOE+	DAPK2	-1.36441	0.0243874	0.323792
CD4+ T memory	C1orf61	-0.653306	0.0241402	0.260725
CD4+ Activated	MAT2A	-0.568766	0.0241385	0.198001
CD4+ Th17	MIATNB	-0.659373	0.0241369	0.37438
Mastocytes	TMEM120A	-0.706708	0.02438	0.178035
STS CTA high	LERFS	-4.12611	0.0259198	0.759973
CD4+ Tn	PIAS3	-0.848808	0.0241327	0.241422
Matrix CAFs	CDH6	-1.89479	0.0296887	0.999515
M2 TREM2+ SPP1+	AGTPBP1	-0.909947	0.0243764	0.280569
Capillary Venous Endothelial Cells	PLAU	-1.1122	0.0286804	0.148861
CD8+ Early Activation	ZFHX3	-0.866579	0.0241265	0.210861
STS Mesenchymal-like Undiff.	AC126696.1	-1.88957	0.0259121	0.306313
CD4+ Stressed	BATF	-0.707168	0.0241249	0.187863
CD4+ T memory	FKBP14	-0.64074	0.0241233	0.260725
Macro SELENOP+ SLC40A1+	LLGL2	-0.872934	0.0243695	0.066206
CD4+ T memory	ZNF224	-0.55441	0.0241211	0.260725
STS Mesenchymal-like ECM Remodeling	CCDC169	-1.93748	0.0259054	0.296313
Immunoregulatroy PMNs	LINC01320	-1.06596	0.024364	0.0892838
Immunoregulatroy PMNs	ZNF665	-1.10555	0.0243635	0.0892838
CD4+ Activated	EOMES	-0.846989	0.0241161	0.198001
Capillary Venous Endothelial Cells	WDR5	-0.778319	0.0286649	0.148836
CD8+ ISG	DENND4A	-0.893704	0.0241139	0.309791
CD4+ T memory	BNC2	-1.04027	0.0241131	0.260725
M2 APOC1+ APOE+	AC010359.3	-1.00416	0.0243589	0.323676
STS Epithelial-like	CCNL2	-0.444806	0.025898	0.174674
Macro SELENOP+ SLC40A1+	AL109824.1	-1.01509	0.0243586	0.0661873
Immunoregulatroy PMNs	AC012085.2	-1.09542	0.0243585	0.0892838
CD4+ Activated	SHPRH	-0.633112	0.0241113	0.198001
Pericytes	FYB1	-1.91473	0.0286606	0.565615
CD8+ Stressed	PEX16	-0.552144	0.0241105	0.127472
Macro SELENOP+ SLC40A1+	LILRA2	-0.84047	0.0243535	0.0661844
STS Immunomodulatory	TPR	-0.495763	0.0258867	0.94294
STS CTA high	TMEM200A	-4.29599	0.0258854	0.759973
Macro SELENOP+ SLC40A1+	ZNF789	-0.706412	0.0243449	0.0661723
CD8+ GZMK+ Tm	FOXM1	-0.831335	0.0240978	0.23903
STS Mesenchymal-like ECM Remodeling	Z84485.1	-1.35739	0.0258802	0.296221
STS Epithelial-like	KLF12	-1.09657	0.0258801	0.174622
CD4+ Tregs	PTPN12	-0.67001	0.0240918	0.201086
STS Myofibroblastic	FGF18	-1.32263	0.0258768	0.607294
CD4+ Activated	QTRT2	-0.688119	0.0240886	0.198001
Macro SELENOP+ SLC40A1+	USP30	-0.851965	0.0243313	0.0661479
STS Epithelial-like	GSTO2	-1.32866	0.025868	0.174609
STS Mesenchymal-like Undiff.	OTX2	-2.33236	0.0258677	0.306313
STS Immunomodulatory	GGNBP2	-0.490353	0.0258653	0.94294
Proinflammatory PMNs	MPLKIP	-0.640093	0.0243261	0.148076
STS Epithelial-like	BRCC3	-0.445484	0.0258644	0.174609
CD4+ Tregs	RNF166	-0.565904	0.024079	0.201086
CD8+ Exhausted	MAP3K4	-0.785535	0.0240786	0.0871331
Capillary Venous Endothelial Cells	DHRS4	-0.673871	0.0286248	0.148682
Macro SELENOP+ SLC40A1+	CD44-AS1	-1.03199	0.0243226	0.0661444
CD4+ Tregs	PIK3CD	-0.721407	0.0240749	0.201086
Immunoregulatroy PMNs	ZNF79	-1.06097	0.0243197	0.0892012
Capillary Venous Endothelial Cells	COL9A3	-1.41359	0.028618	0.148682
CD4+ Stressed	XCL2	-1.22397	0.0240709	0.187731
NK cells CD56 high	FAM50B	-0.806007	0.0240695	0.169939
NK cells CD56 high	PXYLP1	-0.617703	0.0240665	0.169939
CD4+ Activated	ST8SIA6	-0.983201	0.0240657	0.198001
M2 TREM2+ SPP1+	FOXN3	-0.69738	0.0243112	0.280411
CD36+ CAFs	GSDME	-0.997593	0.0296147	0.992363
STS Epithelial-like	GDF5	-1.92804	0.0258458	0.174596
CD4+ Tregs	TCEA3	-0.910257	0.0240605	0.201086
Capillary Venous Endothelial Cells	HOXB5	-0.947097	0.0286029	0.148678
Vascular CAFs	PSAP	-0.624912	0.029607	0.661846
CD4+ T memory	TNFSF10	-0.759545	0.0240559	0.260725
CD4+ T memory	ABCA2	-0.837899	0.0240541	0.260725
CD8+ Activated	RPUSD4	-0.65968	0.0240541	0.216316
CD8+ Activated	DHDDS	-0.580217	0.0240509	0.216316
Capillary Venous Endothelial Cells	VPS37B	-0.815243	0.0285957	0.148678
Mastocytes	CCDC152	-1.34106	0.0242951	0.177585
Inflammatory Monocytes	NSMCE3	-0.796923	0.0242934	0.309713
CD4+ Activated	HELZ	-0.603728	0.0240412	0.198001
STS Mesenchymal-like Contactin+	NCK2	-1.36018	0.0258246	0.476005
Proinflammatory PMNs	TMEM38B	-0.960055	0.0242869	0.147893
Monocytes EREG+	ZNF254	-0.764855	0.0242869	0.485857
CD8+ Stressed	PPIA	-0.544324	0.0240406	0.127191
Monocytes EREG+	NCOA4	-0.685043	0.0242867	0.485857
CD8+ Early Activation	AL391097.1	-0.9999	0.0240343	0.210176
STS Epithelial-like	EXOC6	-1.06251	0.0258173	0.174472
STS Mesenchymal-like Undiff.	FAM71A	-2.26843	0.0258156	0.306313
Inflammatory Monocytes	METTL15	-0.730217	0.0242777	0.309713
Immunoregulatroy PMNs	APCDD1	-1.10647	0.0242771	0.0890651
CD4+ Tregs	LINC02528	-0.888773	0.0240287	0.201001
NA	SP100	-0.627408	0.0242739	0.137351
CD4+ Th17	AC018362.1	-0.723928	0.0240264	0.373809
CD8+ Stressed	S100A11	-0.702335	0.0240235	0.127179
Immunoregulatroy PMNs	COBLL1	-0.951512	0.0242697	0.089058
NK cells CD56 high	OSBPL10	-0.933896	0.0240223	0.169774
CD4+ Tfh	RPL22	-0.577566	0.0240213	0.247132
Immunoregulatroy PMNs	EVC	-1.11067	0.0242664	0.089058
Immunoregulatroy PMNs	TUSC3	-1.12943	0.0242656	0.089058
NK cells CD56 high	AL596214.1	-0.887938	0.0240192	0.169774
Capillary Venous Endothelial Cells	SPESP1	-1.45137	0.0285615	0.148573
STS Mesenchymal-like Undiff.	UNC5B-AS1	-2.49313	0.025801	0.306313
M2 APOC1+ APOE+	SMG7	-0.833847	0.0242635	0.323197
Pericytes	NEMF	-0.62906	0.02856	0.565615
M2 TREM2+ SPP1+	PTEN	-0.798411	0.0242625	0.280047
CD36+ CAFs	COMMD2	-0.707649	0.0295605	0.992363
Arterial Endothelial Cells	SERINC2	-1.74658	0.0285518	0.559544
CD4+ Tfh	DHX36	-0.582032	0.0240094	0.247132
NK cells CD56 high	RPL39L	-0.71483	0.0240094	0.169774
Macro SELENOP+ SLC40A1+	TRAF1	-0.968094	0.02425	0.065969
Capillary Venous Endothelial Cells	CLK4	-0.805334	0.0285442	0.148538
Immunoregulatroy PMNs	TTK	-1.13848	0.0242476	0.0890366
CD8+ Stressed	RPL36	-0.714996	0.0240012	0.12716
CD4+ Activated	DDX52	-0.555608	0.0239994	0.197927
Capillary Venous Endothelial Cells	DTD2	-0.689799	0.028541	0.148538
Immunoregulatroy PMNs	LINC00449	-1.15443	0.0242442	0.0890366
CD8+ Stressed	GKAP1	-0.699358	0.023997	0.12716
Immunoregulatroy PMNs	STEAP2	-1.08213	0.0242423	0.0890366
STS Mesenchymal-like Undiff.	LRATD2	-2.49916	0.0257756	0.306313
CD8+ Activated	AC078881.1	-0.64751	0.0239918	0.216012
Tip Endothelial Cells	CERT1	-0.624998	0.0285329	0.647754
Proinflammatory PMNs	UTP6	-0.612503	0.0242376	0.147648
NA	PPP1R11	-0.731427	0.0242355	0.137351
CD4+ Tregs	AF131215.6	-0.861775	0.0239882	0.200883
NK cells CD56 high	STARD4-AS1	-0.870492	0.0239874	0.169764
NA	CKS2	-0.733282	0.0242332	0.137351
Monocytes EREG+	EPHX1	-1.05052	0.0242295	0.485857
Capillary Venous Endothelial Cells	HS3ST3B1	-1.59138	0.028521	0.148527
Macro SELENOP+ SLC40A1+	SLC44A2	-0.845947	0.0242255	0.0659134
DCs AREG+	KCNE3	-0.836978	0.0242254	0.582264
CD4+ Th17	NPIPB3	-0.895501	0.0239788	0.37345
Immunoregulatroy PMNs	OSCP1	-1.01547	0.0242213	0.089
Inflammatory Monocytes	TUBD1	-0.781176	0.0242205	0.309266
Proinflammatory PMNs	ICMT	-0.903611	0.0242186	0.147587
Vascular CAFs	MAFB	-1.08277	0.0295147	0.661846
Vascular CAFs	TNFSF10	-1.31906	0.0295129	0.661846
Immunoregulatroy PMNs	ASB2	-1.15063	0.0242128	0.0889888
Macro SELENOP+ SLC40A1+	ZNF660	-0.907097	0.0242115	0.0658862
NA	FAM20C	-1.02253	0.0242088	0.137351
CD4+ T memory	RAB27A	-0.645061	0.0239586	0.260395
CD8+ Activated	AC008119.1	-0.813799	0.0239583	0.215838
CD4+ Tn	HIST1H1E	-0.60922	0.0239575	0.240436
Immunoregulatroy PMNs	SPINK5	-1.08078	0.0242033	0.0889739
STS CTA high	RIMS4	-3.86745	0.0257349	0.759973
CD4+ T memory	SLC25A42	-0.621834	0.0239532	0.260395
Arterial Endothelial Cells	SOD2	-0.979216	0.0284899	0.559109
Proinflammatory PMNs	GET1	-0.843493	0.0241972	0.147565
CD4+ Th17	COQ9	-0.60141	0.0239506	0.37345
Capillary Venous Endothelial Cells	RAB3IL1	-1.20348	0.0284885	0.148412
STS Proangiogenic	AGTR1	-4.77693	0.0257293	0.999994
CD8+ Stressed	PNPLA4	-0.866714	0.0239471	0.126962
NK cells CD56 high	AP001341.1	-0.954642	0.023945	0.169543
Immunoregulatroy PMNs	AC079296.1	-1.11502	0.0241896	0.0889436
CD8+ ISG	ARL15	-1.23243	0.0239399	0.308903
NK cells CD56 high	EGOT	-0.72426	0.0239394	0.169543
Granulocytes_NIBAN1_TXNIPhi	ZNF511	-0.790158	0.0241837	0.247362
STS CTA high	FXYD5	-2.33039	0.0257131	0.759973
M2 APOC1+ APOE+	LFNG	-0.742858	0.0241757	0.323197
Immunoregulatroy PMNs	LSAMP	-1.19949	0.0241757	0.0889125
Proinflammatory PMNs	AP1AR	-0.736321	0.0241749	0.147486
CD8+ ISG	NCOR2	-0.680179	0.0239287	0.308903
Immunoregulatroy PMNs	AC016588.2	-1.05819	0.024174	0.0889125
M2 APOC1+ APOE+	ARHGEF7	-0.672626	0.0241733	0.323197
STS CTA high	LINC00459	-3.94401	0.0257058	0.759973
CD8+ GZMK+ Tm	GPR68	-0.687873	0.0239241	0.237928
Macro SELENOP+ SLC40A1+	CSF1	-0.989252	0.0241696	0.065794
Capillary Venous Endothelial Cells	AC092069.1	-1.36716	0.0284598	0.148318
CD4+ Tfh	MAFF	-0.808258	0.0239212	0.246603
Proinflammatory PMNs	ELK4	-0.788253	0.0241658	0.147486
CD8+ ISG	SCAF4	-0.636068	0.0239193	0.308903
Immunoregulatroy PMNs	USP5	-0.752971	0.024165	0.0889125
Immunoregulatroy PMNs	SMIM20	-0.587804	0.0241646	0.0889125
Mastocytes	LINC01315	-1.06266	0.0241622	0.176857
NK cells CD56 high	PGS1	-0.582509	0.0239141	0.169523
CD8+ ISG	RCOR1	-0.831843	0.023914	0.308903
NK cells CD56 high	IFNLR1	-0.780783	0.0239121	0.169523
Proinflammatory PMNs	TIAM1	-1.09079	0.0241562	0.147482
CD4+ T memory	KIF7	-0.940491	0.02391	0.260239
STS Mesenchymal-like Undiff.	AC064802.1	-2.36777	0.0256895	0.306036
Immunoregulatroy PMNs	AATBC	-1.10113	0.0241534	0.0889106
CD8+ GZMK+ Tm	CPNE9	-0.983745	0.0239043	0.237928
NA	TOLLIP	-0.767391	0.0241485	0.137351
CD4+ Tn	UPF3A	-0.573288	0.0239007	0.240398
Capillary Venous Endothelial Cells	DNAL4	-0.815417	0.0284327	0.148232
Immunoregulatroy PMNs	AL109615.4	-1.10866	0.0241432	0.088893
CD8+ Stressed	GSK3A	-0.564796	0.0238969	0.12681
CD8+ Stressed	PCBP1	-0.530572	0.0238958	0.12681
Mastocytes	KIAA1109	-0.594529	0.024139	0.176839
JAK2_high_STS	NDUFA1	-3.16364	0.0256718	0.555556
Proinflammatory PMNs	NOL9	-0.836313	0.0241342	0.147402
CD8+ Activated	AC023051.1	-0.834048	0.0238853	0.215307
Immunoregulatroy PMNs	MOXD1	-1.17141	0.0241305	0.0888664
Proinflammatory PMNs	DYNC1LI2	-0.699946	0.0241299	0.147402
NK cells CD56 low	APP	-0.805086	0.0238754	0.369196
STS Mesenchymal-like ECM Remodeling	DMC1	-1.96887	0.0256536	0.29441
Capillary Venous Endothelial Cells	FHL3	-0.923341	0.0284066	0.148196
Macro SELENOP+ SLC40A1+	TMEM252-DT	-1.08981	0.0241195	0.0656687
Immunoregulatroy PMNs	RGS6	-1.12057	0.0241189	0.0888435
Capillary Venous Endothelial Cells	AC009779.2	-1.0831	0.0284044	0.148196
STS Epithelial-like	LENG8	-0.601244	0.0256486	0.173877
STS Mesenchymal-like ECM Remodeling	SRL	-2.23241	0.025648	0.29441
CD8+ GZMK+ Tm	ZNF726	-0.78675	0.0238662	0.237818
CD8+ GZMK+ Tm	C21orf62-AS1	-0.820652	0.0238609	0.237818
CD8+ GZMK+ Tm	AC092164.1	-0.827724	0.02386	0.237818
CD4+ Stressed	PDCD2	-0.582527	0.0238576	0.186662
CD4+ Tn	NAAA	-0.592431	0.0238571	0.240244
STS Mesenchymal-like ECM Remodeling	BAIAP2L1	-2.2259	0.0256351	0.29441
Immunoregulatroy PMNs	EDIL3	-1.07576	0.0241011	0.0887981
STS Epithelial-like	GAS6-AS1	-2.56685	0.0256306	0.173824
CD4+ Tfh	TMCC3	-1.12637	0.023852	0.24639
NA	ANTKMT	-0.793811	0.024096	0.137351
STS Mesenchymal-like Undiff.	LINC01798	-1.99861	0.0256269	0.30587
Immunoregulatroy PMNs	RABGGTA	-0.745972	0.0240919	0.0887981
Immunoregulatroy PMNs	ZNF287	-1.1522	0.0240892	0.0887981
CD8+ GZMK+ Tm	AL031595.3	-0.870287	0.0238433	0.237818
Mastocytes	CCL20	-1.54544	0.0240862	0.176532
Macro SELENOP+ SLC40A1+	RRNAD1	-0.673215	0.0240845	0.0655843
NK cells CD56 high	CATSPER2	-0.710607	0.0238383	0.169316
STS Epithelial-like	Z99289.1	-2.3867	0.0256148	0.173824
CD36+ CAFs	LZTR1	-1.13322	0.0293613	0.992363
M2 TREM2+ SPP1+	USP8	-0.697212	0.024075	0.27867
NA	GCA	-0.904317	0.0240717	0.137351
Capillary Venous Endothelial Cells	AC084116.1	-1.5963	0.0283543	0.148073
Immunoregulatroy PMNs	CLTCL1	-1.14732	0.0240708	0.0887864
Proinflammatory PMNs	ALDH6A1	-0.900104	0.0240706	0.147124
Granulocytes_NIBAN1_TXNIPhi	MOB3A	-0.766603	0.0240703	0.247362
CD4+ Activated	TNKS2	-0.603501	0.0238234	0.196902
CD4+ Tregs	ANKRD40	-0.559777	0.0238193	0.199579
CD8+ Early Activation	PRPF31	-0.614442	0.0238185	0.208408
Tip Endothelial Cells	SOD3	-1.52403	0.0283448	0.647754
CD4+ Tn	ATP5ME	-0.76359	0.0238159	0.239989
CD4+ Tn	C2orf74	-0.725054	0.0238144	0.239989
Immunoregulatroy PMNs	OSMR	-1.08334	0.0240521	0.0887578
STS Mesenchymal-like ECM Remodeling	ELOVL3	-2.18175	0.0255829	0.294186
CD8+ GZMK+ Tm	CDH4	-0.937967	0.0238025	0.237818
NK cells CD56 low	AC005670.3	-0.734086	0.0238001	0.368721
CD8+ ISG	CBL	-0.710899	0.0237994	0.308903
Capillary Venous Endothelial Cells	C5orf51	-0.800816	0.0283258	0.148008
STS Epithelial-like	RAD51-AS1	-0.944331	0.0255745	0.173824
CD8+ Activated	SUMO4	-0.638797	0.0237975	0.21477
NA	RPL35	-0.759375	0.0240407	0.137351
STS Immunomodulatory	SMARCA5	-0.553545	0.0255651	0.94294
Immunoregulatroy PMNs	AC093010.2	-1.09204	0.024034	0.0887109
CD8+ Exhausted	SON	-0.494228	0.0237884	0.0863671
STS CTA high	AC244153.1	-4.054	0.0255637	0.759973
CD8+ GZMK+ Tm	KIAA1257	-0.816545	0.0237863	0.237818
M2 APOC1+ APOE+	RNF185	-0.77623	0.0240311	0.323018
CD8+ ISG	SSBP2	-1.11575	0.0237853	0.308903
CD8+ ISG	SELENOS	-0.608535	0.0237825	0.308903
Immunoregulatroy PMNs	MSX1	-1.17317	0.024026	0.0887012
STS Mesenchymal-like Contactin+	GTF2F2	-0.887447	0.0255532	0.47587
CD36+ CAFs	UBE4A	-0.689964	0.0293027	0.992363
CD8+ Activated	LDOC1	-0.907235	0.0237742	0.214688
CD8+ Activated	TNFRSF11A	-1.07972	0.0237729	0.214688
CD8+ ISG	FBXO11	-0.897037	0.0237671	0.308903
NA	NCOA4	-0.705344	0.0240117	0.137351
CD4+ Tregs	DYRK1B	-0.622405	0.0237636	0.199221
STS Mesenchymal-like ECM Remodeling	AC005786.3	-1.85202	0.0255389	0.293877
CD4+ Activated	BTBD1	-0.618012	0.0237624	0.196505
STS Mesenchymal-like ECM Remodeling	AC005520.5	-2.11116	0.0255354	0.293877
CD4+ Stressed	SNU13	-0.622217	0.0237599	0.186644
CD4+ Tfh	STIM2	-0.684238	0.0237572	0.245702
Immunoregulatroy PMNs	GTF3C6	-0.669707	0.0240014	0.0886304
STS Mesenchymal-like ECM Remodeling	AC093495.1	-1.22689	0.0255313	0.293877
STS Mesenchymal-like Undiff.	CRABP1	-3.19358	0.0255306	0.304987
CD4+ Tfh	ARPC3	-0.597594	0.0237512	0.245702
M2 TREM2+ SPP1+	SSBP2	-0.87686	0.0239928	0.27867
Immunoregulatroy PMNs	AC104623.1	-1.1278	0.0239922	0.0886166
STS Epithelial-like	LNX2	-1.13947	0.0255208	0.173558
Granulocytes_NIBAN1_TXNIPhi	PDXDC1	-0.772455	0.0239871	0.247362
STS Myofibroblastic	MAPK7	-0.864644	0.0255151	0.602912
Capillary Venous Endothelial Cells	PTGR1	-0.893114	0.028261	0.147774
CD8+ ISG	NFKB1	-0.818043	0.0237378	0.308903
CD8+ Stressed	LSM7	-0.56376	0.0237375	0.126202
STS Mesenchymal-like ECM Remodeling	LINC02457	-2.23897	0.0255094	0.293877
Mastocytes	SLC25A37	-1.19996	0.0239771	0.17612
NK cells CD56 high	GDPD5	-0.810121	0.023729	0.16872
CD4+ Activated	IRF4	-0.729177	0.023728	0.196327
CD8+ Stressed	FKBP8	-0.59327	0.0237273	0.126192
CD4+ Stressed	FBXO9	-0.617007	0.0237256	0.186471
Immunoregulatroy PMNs	URM1	-0.651641	0.0239703	0.0885557
CD4+ Activated	GPS2	-0.584366	0.0237229	0.196327
Macro SELENOP+ SLC40A1+	CALCB	-1.04387	0.0239648	0.0652801
Immunoregulatroy PMNs	AC022272.1	-1.1165	0.0239646	0.0885547
Proinflammatory PMNs	SLC9A9	-0.971823	0.0239643	0.146639
CD8+ GZMK+ Tm	ZNF213-AS1	-0.607584	0.0237192	0.237818
Inflammatory Monocytes	EDA	-1.0912	0.0239634	0.306462
CD8+ Stressed	TFIP11	-0.603134	0.0237172	0.126182
CD4+ Tfh	SRP14	-0.62282	0.0237168	0.245702
Immunoregulatroy PMNs	XRCC3	-1.05175	0.0239609	0.0885547
Proinflammatory PMNs	ALDH9A1	-0.863773	0.0239552	0.146638
Immunoregulatroy PMNs	SHBG	-1.14214	0.0239537	0.0885545
STS Mesenchymal-like Undiff.	SRP68	-0.432108	0.0254778	0.304759
CD8+ ISG	PTP4A2	-0.501412	0.0237001	0.308903
STS Mesenchymal-like ECM Remodeling	AC026765.3	-1.67457	0.0254722	0.293877
CD4+ Stressed	PLCXD2	-0.920405	0.0236957	0.186332
Immunoregulatroy PMNs	LINC02453	-1.14047	0.0239384	0.0885181
NA	VPS25	-0.815134	0.0239359	0.137351
Vascular CAFs	CD83	-0.911212	0.0292087	0.661846
STS Mesenchymal-like Undiff.	RGS4	-2.77673	0.0254605	0.304759
STS Mesenchymal-like ECM Remodeling	TARID	-2.27774	0.0254592	0.293877
DCs CD1c+	TOGARAM1	-0.706665	0.0239302	0.524417
CD8+ Stressed	DRAP1	-0.623375	0.0236849	0.126054
Arterial Endothelial Cells	RPS27L	-0.820797	0.0282033	0.557772
CD4+ Tn	ZSCAN12	-0.75385	0.0236846	0.23914
Tip Endothelial Cells	TOMM7	-0.538506	0.0281985	0.647754
NK cells CD56 low	KCNQ3	-0.865791	0.0236798	0.368324
Pericytes	DCHS1	-1.04417	0.0281977	0.560408
Immunoregulatroy PMNs	AP006621.3	-0.904719	0.0239208	0.0884729
Immunoregulatroy PMNs	AC077690.1	-1.17372	0.0239201	0.0884729
STS Mesenchymal-like ECM Remodeling	AL161449.2	-1.70704	0.0254479	0.293877
CD8+ Activated	STXBP1	-0.732194	0.0236745	0.214169
Matrix CAFs	SLC25A24	-0.633218	0.0291896	0.999515
CD4+ Tregs	HIST2H2AC	-0.792857	0.023669	0.198647
Macro SELENOP+ SLC40A1+	AC002467.1	-0.794314	0.023913	0.0651717
Immunoregulatroy PMNs	AC090517.5	-0.809438	0.0239117	0.0884729
STS Epithelial-like	PIK3CD	-2.40914	0.0254376	0.1731
CD8+ Stressed	ANXA5	-0.576653	0.0236593	0.126006
NA	EMC6	-0.763077	0.0239036	0.137351
CD4+ Tregs	PLCE1	-0.90069	0.0236562	0.198647
NA	H2AFZ	-0.757322	0.0238992	0.137351
CD4+ Tfh	KLRC1	-1.24682	0.0236533	0.245504
CD8+ ISG	IER2	-0.63531	0.0236513	0.308903
CD8+ Activated	RBM19	-0.548376	0.0236474	0.21405
Immunoregulatroy PMNs	APOBEC3F	-0.892384	0.0238906	0.0884213
CD8+ GZMK+ Tm	ALG1	-0.855567	0.0236453	0.237539
CD8+ GZMK+ Tm	SEMA3F-AS1	-0.823587	0.0236449	0.237539
CD8+ Stressed	C1orf198	-0.783387	0.0236437	0.125967
NK cells CD56 low	CYBC1	-0.626213	0.0236426	0.368215
CD8+ Stressed	SLCO4A1	-0.771909	0.0236413	0.125967
Capillary Venous Endothelial Cells	PABPC4L	-0.853988	0.0281558	0.147279
CD8+ Early Activation	PCGF3	-0.629159	0.0236386	0.207085
CD4+ Stressed	CCT5	-0.542086	0.023637	0.186063
CD8+ ISG	ST13	-0.583302	0.023631	0.308903
Immunoregulatroy PMNs	CPXM2	-1.12378	0.0238751	0.088404
Granulocytes_NIBAN1_TXNIPhi	RGS1	-1.27051	0.0238738	0.247362
Macro SELENOP+ SLC40A1+	ALDH1B1	-0.911287	0.0238709	0.0650677
Immunoregulatroy PMNs	AC018541.1	-1.13975	0.0238702	0.088404
CD8+ Exhausted	SECISBP2	-0.609333	0.0236253	0.0859673
Mastocytes	YPEL2	-0.719931	0.0238687	0.175567
Mastocytes	IWS1	-0.583452	0.0238685	0.175567
DCs CD1c+	MACF1	-0.57887	0.0238683	0.524417
Immunoregulatroy PMNs	ULBP2	-1.13771	0.0238677	0.088404
CD4+ T memory	MRPL10	-0.632154	0.0236226	0.257929
STS CTA high	RPL36AL	-0.970051	0.0253926	0.759973
STS Mesenchymal-like Undiff.	TRDN	-2.26677	0.0253925	0.30418
Mastocytes	VCAN	-1.32089	0.0238645	0.175567
CD8+ Early Activation	SBNO1-AS1	-0.886434	0.0236199	0.207085
CD8+ Stressed	SLC25A6	-0.627785	0.0236196	0.125927
CD4+ Tregs	HSD17B11	-0.631594	0.0236181	0.198439
Immunoregulatroy PMNs	AL021707.7	-1.14542	0.0238613	0.088404
Immunoregulatroy PMNs	AC024267.4	-1.10897	0.0238608	0.088404
STS Mesenchymal-like ECM Remodeling	LINC01500	-1.41147	0.0253838	0.293858
STS Epithelial-like	SLC30A4	-0.605927	0.0253789	0.172797
Immunoregulatroy PMNs	CD3EAP	-0.92692	0.0238522	0.088404
Arterial Endothelial Cells	PPP2R5A	-0.955573	0.0281173	0.557772
NK cells CD56 high	TRMT12	-0.828307	0.0236045	0.167992
Mastocytes	PPP1R21	-0.697297	0.0238473	0.175567
M2 APOC1+ APOE+	ARID3B	-0.898249	0.0238468	0.321313
CD8+ ISG	PPM1G	-0.580228	0.0236021	0.308903
STS Epithelial-like	SPNS2	-2.34696	0.0253721	0.172797
Mastocytes	ATP6V1B2	-0.797022	0.0238408	0.175567
Capillary Venous Endothelial Cells	ATF6B	-0.890137	0.0281078	0.147082
Capillary Venous Endothelial Cells	PPIL2	-0.773842	0.0281055	0.147082
Macro SELENOP+ SLC40A1+	AC078923.1	-1.02213	0.0238374	0.0649871
CD8+ Stressed	PMM1	-0.629209	0.0235917	0.125822
CD8+ Stressed	FADD	-0.896339	0.0235873	0.125822
CD4+ Stressed	NBN	-0.679658	0.023587	0.185766
Proinflammatory PMNs	DDI2	-0.801548	0.0238254	0.146007
Granulocytes_NIBAN1_TXNIPhi	TAF9	-0.834961	0.0238246	0.247362
CD8+ Activated	RFTN2	-0.880173	0.0235788	0.213557
STS Myofibroblastic	HSPA1L	-1.84192	0.0253478	0.600607
STS Mesenchymal-like ECM Remodeling	C19orf81	-2.28877	0.0253473	0.29383
Capillary Venous Endothelial Cells	HOXA9	-1.16595	0.0280831	0.147082
NA	CYBRD1	-1.01457	0.0238133	0.137351
CD8+ Stressed	RAVER1	-0.582005	0.0235672	0.12578
CD8+ GZMK+ Tm	AC000065.1	-0.880329	0.0235662	0.237539
STS Epithelial-like	AC005775.1	-2.18008	0.0253355	0.172787
NA	PUF60	-0.727172	0.0238101	0.137351
CD4+ Tn	MICAL2	-0.636946	0.0235652	0.238251
CD8+ Activated	PBLD	-0.81905	0.0235642	0.213551
Immunoregulatroy PMNs	DNER	-1.04829	0.0238071	0.088312
Immunoregulatroy PMNs	GAS1	-1.11052	0.0238069	0.088312
CD8+ GZMK+ Tm	XYLT2	-0.800514	0.023562	0.237539
Capillary Venous Endothelial Cells	CUBN	-1.03152	0.0280696	0.147082
Capillary Venous Endothelial Cells	SLC28A1	-2.0223	0.0280687	0.147082
Immunoregulatroy PMNs	AC096751.2	-1.1483	0.0238028	0.088312
CD4+ Stressed	NUP98	-0.611286	0.0235564	0.185766
Mastocytes	PAXBP1	-0.703614	0.0237987	0.175526
NA	WASF2	-0.647945	0.0237983	0.137351
CD8+ GZMK+ Tm	ZNF519	-0.607081	0.0235515	0.237539
CD8+ Activated	AC008871.1	-1.0443	0.0235496	0.213547
Tip Endothelial Cells	CD44	-1.45939	0.0280563	0.646121
Immunoregulatroy PMNs	HACE1	-0.794566	0.0237921	0.088312
STS Mesenchymal-like Undiff.	SEPTIN4-AS1	-1.7712	0.0253077	0.303587
NK cells CD56 low	SFXN1	-0.619434	0.023538	0.367898
CD8+ Stressed	CHCHD4	-0.840965	0.0235365	0.12566
NK cells CD56 high	SPEF2	-0.766083	0.0235352	0.167577
Inflammatory Monocytes	CPLANE1	-0.844184	0.0237779	0.304566
CD36+ CAFs	ZNF426	-0.773306	0.0290365	0.992363
NK cells CD56 high	AC116158.3	-0.770329	0.0235312	0.167577
CD4+ Tregs	ISG20L2	-0.603175	0.02353	0.197917
Proinflammatory PMNs	THG1L	-0.97677	0.0237669	0.145704
CD4+ Stressed	TMEM230	-0.609027	0.0235222	0.185736
Capillary Venous Endothelial Cells	AC025048.2	-0.937668	0.0280259	0.146982
Capillary Venous Endothelial Cells	FASTKD5	-0.762233	0.0280242	0.146982
CD4+ Activated	CCNY	-0.764343	0.0235176	0.195636
Mastocytes	AC007952.4	-1.04666	0.0237587	0.175469
CD4+ Tfh	IRAK4	-0.59967	0.0235109	0.244693
CD8+ GZMK+ Tm	FYCO1	-0.599039	0.0235108	0.237539
Proinflammatory PMNs	HADHB	-0.651776	0.0237534	0.145676
M2 APOC1+ APOE+	TESC	-0.980472	0.0237496	0.321207
M2 TREM2+ SPP1+	SPRED2	-0.938261	0.0237426	0.277049
CD8+ Activated	CTH	-0.810571	0.0234985	0.21321
STS Epithelial-like	CFAP58	-2.35102	0.0252632	0.172477
STS Mesenchymal-like Undiff.	PCSK4	-2.25197	0.0252629	0.30326
CD8+ Exhausted	AGO3	-0.794797	0.0234954	0.08562
CD8+ Activated	LMLN	-0.761898	0.0234939	0.21321
M2 APOC1+ APOE+	CWC25	-0.720271	0.0237353	0.321207
CD4+ Tregs	ANKRD13D	-0.536536	0.0234913	0.197883
STS Epithelial-like	SLC16A14	-2.37379	0.0252584	0.172477
Proinflammatory PMNs	DCAF8	-0.614664	0.023734	0.145611
STS Mesenchymal-like Contactin+	EXOC1	-0.703394	0.0252556	0.474209
CD4+ Stressed	ANAPC11	-0.629072	0.0234874	0.185654
M2 APOC1+ APOE+	PRPF3	-0.654834	0.0237292	0.321207
STS Epithelial-like	STK33	-2.70651	0.0252522	0.172477
STS Epithelial-like	KLHL18	-0.785287	0.0252518	0.172477
STS Epithelial-like	FAM189A1	-2.19104	0.0252503	0.172477
NK cells CD56 high	TIGD7	-0.828236	0.0234831	0.167441
Proinflammatory PMNs	NDUFA12	-0.800027	0.0237219	0.145611
CD8+ Exhausted	CDC42EP3	-0.758086	0.0234762	0.0855806
CD8+ Stressed	RPL37	-0.69003	0.0234745	0.125461
STS Epithelial-like	CORIN	-1.704	0.0252409	0.172477
STS Mesenchymal-like Undiff.	NLRP12	-2.34841	0.0252401	0.30326
NK cells CD56 high	LRP6	-0.901979	0.0234731	0.167441
NK cells CD56 high	SAMD12	-0.962599	0.0234706	0.167441
Immunoregulatroy PMNs	DHRS4	-0.701374	0.023711	0.0880357
CD4+ Stressed	CDC123	-0.551573	0.0234664	0.185584
CD36+ CAFs	PYCR2	-1.23131	0.0289625	0.992363
Immunoregulatroy PMNs	DSEL	-0.997361	0.0237078	0.0880357
Proinflammatory PMNs	BRD7	-0.549317	0.0237067	0.145608
M2 TREM2+ SPP1+	MED13L	-0.829976	0.0237019	0.276977
CD8+ Early Activation	RPLP2	-0.633105	0.023458	0.206083
CD8+ GZMK+ Tm	PCBP4	-0.666469	0.0234563	0.237539
CD4+ Tregs	AL137779.1	-0.772366	0.0234512	0.197692
CD4+ Stressed	VCPIP1	-0.586796	0.0234512	0.185561
Inflammatory Monocytes	FAM228B	-0.679282	0.0236929	0.303914
CD4+ Tn	CENPW	-0.885566	0.023449	0.237391
CD8+ Activated	TAS2R14	-0.899609	0.0234448	0.212976
M2 APOC1+ APOE+	AC016831.5	-0.658877	0.0236885	0.321207
NK cells CD56 high	ADGRE1	-0.885695	0.0234446	0.167441
STS Mesenchymal-like Undiff.	USP30-AS1	-2.72906	0.02521	0.30326
CD8+ Early Activation	NUDT21	-0.517983	0.0234439	0.206079
CD8+ Activated	HOMER2	-0.788409	0.0234428	0.212976
Macro SELENOP+ SLC40A1+	Z94721.1	-1.14394	0.0236855	0.064584
NA	SLC43A3	-0.86683	0.0236854	0.137351
STS Mesenchymal-like ECM Remodeling	GRIA1	-2.38379	0.0252072	0.2926
CD8+ Early Activation	FAU	-0.589102	0.0234347	0.206079
DCs CD1c+	PUM1	-0.616587	0.0236777	0.522957
STS Mesenchymal-like ECM Remodeling	AC011444.1	-2.00737	0.0251974	0.2926
Capillary Venous Endothelial Cells	HTRA3	-1.27106	0.0279298	0.146642
NK cells CD56 high	LINC02576	-0.940018	0.0234297	0.167441
Granulocytes_NIBAN1_TXNIPhi	RAD51C	-0.88511	0.0236695	0.247362
CD4+ Tregs	PTPRE	-0.656697	0.0234254	0.197584
Immunoregulatroy PMNs	PROC	-1.11016	0.0236677	0.0879146
CD4+ Stressed	MIR155HG	-0.825251	0.0234227	0.185432
STS Epithelial-like	TNKS	-0.948701	0.0251876	0.172477
CD8+ Early Activation	HEATR6	-0.598234	0.0234216	0.206079
CD8+ Exhausted	UBR5	-0.780203	0.0234145	0.0854376
Capillary Venous Endothelial Cells	TIMELESS	-0.83648	0.0279081	0.146583
CD4+ Tn	ZNF419	-0.882153	0.02341	0.237155
CD8+ Early Activation	MRPL28	-0.660706	0.0234023	0.206079
CD4+ Stressed	PRKX	-0.755839	0.0234007	0.185354
CD4+ Tregs	AC011476.3	-0.985378	0.0233995	0.197474
Capillary Venous Endothelial Cells	SMARCAL1	-0.716222	0.0278956	0.146572
NA	GUK1	-0.66175	0.0236411	0.137351
Mastocytes	PPP3R1	-0.659903	0.0236403	0.174831
CD8+ Stressed	TIPRL	-0.582331	0.0233945	0.125146
STS Proangiogenic	ING5	-1.15106	0.0251557	0.999994
CD8+ Stressed	PDZD11	-0.65366	0.0233872	0.125146
CD4+ Tregs	PM20D2	-0.677674	0.0233858	0.197469
Pericytes	AGTPBP1	-1.40982	0.027882	0.555705
STS Mesenchymal-like ECM Remodeling	PATZ1	-0.688096	0.0251483	0.292311
Granulocytes_NIBAN1_TXNIPhi	SMARCA5	-0.51091	0.0236262	0.247362
CD8+ Activated	CPT1B	-0.816346	0.0233827	0.212793
CD4+ Stressed	RASSF1	-0.621822	0.0233826	0.185307
STS Immunomodulatory	ZNF664	-0.503298	0.0251454	0.938027
Matrix CAFs	PDE1B	-1.55445	0.0288703	0.999515
CD8+ Stressed	RNASEK	-0.601508	0.0233788	0.125146
CD8+ GZMK+ Tm	AL157394.3	-0.889902	0.0233783	0.237539
Immunoregulatroy PMNs	FBXL2	-1.04775	0.0236216	0.0878235
CD8+ Activated	LMO7	-0.696688	0.0233774	0.212793
NA	RILPL2	-0.726797	0.0236207	0.137351
Tip Endothelial Cells	TMBIM1	-1.13126	0.0278723	0.64505
STS Epithelial-like	TRIM39	-0.692247	0.0251402	0.172467
STS Epithelial-like	PDSS1	-0.648761	0.0251399	0.172467
CD8+ GZMK+ Tm	PRR3	-0.709662	0.0233747	0.237539
CD8+ Early Activation	LAMTOR3	-0.582014	0.0233736	0.206079
STS Mesenchymal-like ECM Remodeling	PARS2	-1.85841	0.0251367	0.292311
CD8+ Stressed	UBC	-0.597707	0.0233697	0.125146
Immunoregulatroy PMNs	CADM2	-1.12087	0.0236128	0.0878107
Capillary Venous Endothelial Cells	YOD1	-0.772148	0.027864	0.14646
Inflammatory Monocytes	B4GALT2	-1.04507	0.0236118	0.303867
Granulocytes_NIBAN1_TXNIPhi	BUD31	-0.713193	0.0236106	0.247362
CD4+ Activated	GATAD2A	-0.553905	0.0233661	0.194774
Immunoregulatroy PMNs	PORCN	-1.09482	0.023608	0.0878107
Immunoregulatroy PMNs	NMNAT2	-1.12319	0.023607	0.0878107
JAK2_high_STS	SRP14	-4.5458	0.0251267	0.54789
Granulocytes_NIBAN1_TXNIPhi	LSM2	-0.816264	0.0236047	0.247362
CD8+ Exhausted	TMED10	-0.565934	0.0233611	0.0853247
Capillary Venous Endothelial Cells	CPNE8-AS1	-1.18331	0.0278551	0.14646
CD4+ T memory	ETV1	-0.857777	0.0233596	0.255982
CD8+ GZMK+ Tm	ZNF587B	-0.570325	0.0233588	0.237539
CD4+ Tn	AL135925.1	-0.942833	0.0233571	0.236777
STS Epithelial-like	AC007569.1	-1.91687	0.025119	0.172459
CD8+ Activated	BCDIN3D	-0.797493	0.0233536	0.212784
NK cells CD56 low	OSBPL1A	-0.889582	0.0233534	0.365959
CD4+ Tn	UQCRH	-0.580106	0.0233534	0.236777
CD8+ Early Activation	ZNF446	-0.826128	0.0233529	0.206079
CD8+ Stressed	SSR3	-0.557814	0.0233527	0.125118
CD4+ Activated	SMG1	-0.557248	0.0233516	0.194774
STS Mesenchymal-like Undiff.	AL117378.1	-2.35759	0.0251131	0.30294
CD4+ Th17	PRDM11	-0.667062	0.02335	0.368562
CD8+ GZMK+ Tm	Z99572.1	-0.987336	0.02335	0.237539
Immunoregulatroy PMNs	SERPINE2	-1.04289	0.0235922	0.087794
Proinflammatory PMNs	PKIB	-1.53871	0.0235898	0.145012
NK cells CD56 high	PPP2R5D	-0.591187	0.0233452	0.166927
CD8+ Exhausted	CCT3	-0.561587	0.0233445	0.0853049
Macro SELENOP+ SLC40A1+	PTX3	-0.993047	0.0235872	0.0643481
CD4+ Tfh	PRKAG1	-0.63294	0.0233438	0.24362
CD8+ Stressed	RARA-AS1	-0.869529	0.023341	0.125099
STS Mesenchymal-like Undiff.	RNF166	-0.732915	0.0251026	0.30294
NA	COLGALT1	-0.846423	0.0235826	0.137351
Immunoregulatroy PMNs	LINC01695	-1.15989	0.0235802	0.0877691
STS Mesenchymal-like Contactin+	RPL3	-0.930003	0.025099	0.474209
CD36+ CAFs	BTN2A1	-0.755646	0.0288225	0.992363
Tip Endothelial Cells	CCDC3	-1.42123	0.0278287	0.64505
NA	VPS28	-0.794474	0.0235751	0.137351
Capillary Venous Endothelial Cells	CABIN1	-0.840931	0.0278238	0.146358
CD4+ Stressed	MBIP	-0.63364	0.0233266	0.185056
NK cells CD56 high	SPINT2	-0.707781	0.023323	0.166847
Vascular CAFs	VDAC1	-0.768407	0.0288073	0.6617
STS Mesenchymal-like ECM Remodeling	SLC8A1-AS1	-2.20905	0.0250829	0.292143
STS Mesenchymal-like ECM Remodeling	PCK1	-2.17927	0.0250823	0.292143
CD36+ CAFs	TM9SF1	-0.818305	0.0288043	0.992363
CD8+ GZMK+ Tm	RPIA	-0.545705	0.0233153	0.237539
CD4+ Activated	TNFSF9	-0.876398	0.0233149	0.194774
Proinflammatory PMNs	NR2C1	-0.856655	0.0235565	0.144954
STS CTA high	VWA5A	-2.35566	0.025074	0.757764
Immunoregulatroy PMNs	DOCK4-AS1	-1.11791	0.0235535	0.0876898
Monocytes EREG+	TANK	-0.887375	0.023552	0.47886
Capillary Venous Endothelial Cells	MRPL39	-0.698135	0.0277964	0.146269
Inflammatory Monocytes	ZNF625	-1.04396	0.0235487	0.303534
NK cells CD56 high	OSBP2	-0.818392	0.0233053	0.166798
Inflammatory Monocytes	CEP78	-0.832907	0.0235476	0.303534
CD8+ Exhausted	EIF5B	-0.594754	0.0233026	0.08519
STS CTA high	CIR1	-1.19475	0.0250639	0.757764
CD8+ GZMK+ Tm	GAB3	-0.630334	0.023301	0.237539
CD4+ Tn	IKBIP	-0.599212	0.023301	0.236777
Proinflammatory PMNs	SLC39A1	-0.797845	0.0235435	0.144932
Immunoregulatroy PMNs	AL121987.2	-1.14398	0.0235432	0.0876715
CD8+ GZMK+ Tm	ZW10	-0.605213	0.0232981	0.237539
Macro SELENOP+ SLC40A1+	AL591043.2	-1.02252	0.023541	0.0642326
NA	CALML4	-0.985266	0.0235384	0.137351
Proinflammatory PMNs	INF2	-0.864924	0.0235365	0.144932
CD8+ Stressed	TRAPPC3	-0.572571	0.0232931	0.124886
Macro SELENOP+ SLC40A1+	NECTIN1	-0.852648	0.023536	0.0642297
CD8+ GZMK+ Tm	PIGK	-0.522485	0.0232904	0.237539
M2 TREM2+ SPP1+	RNF24	-1.3036	0.0235324	0.276501
Mastocytes	TBC1D1	-0.642929	0.023532	0.174267
STS Mesenchymal-like Contactin+	HDLBP	-0.999562	0.0250492	0.474209
Immunoregulatroy PMNs	FBXO39	-1.16271	0.023531	0.0876459
Matrix CAFs	EDNRA	-1.29437	0.0287696	0.999515
CD8+ Early Activation	CD83	-0.714692	0.023286	0.20576
CD4+ Activated	CPD	-0.650795	0.023284	0.194772
CD8+ Activated	SMCR8	-0.606713	0.0232817	0.212382
M2 TREM2+ SPP1+	SOS2	-0.775189	0.0235244	0.276501
CD8+ Early Activation	KLHL42	-0.573949	0.0232801	0.20576
CD8+ GZMK+ Tm	FIRRE	-0.856907	0.0232795	0.237539
CD4+ Tregs	FLOT1	-0.612225	0.0232785	0.19689
Proinflammatory PMNs	ALG2	-0.694154	0.023518	0.144932
Proinflammatory PMNs	PYGB	-0.765839	0.0235173	0.144932
STS Mesenchymal-like Contactin+	RAI14	-1.40393	0.0250347	0.474209
CD8+ Stressed	KIF22	-0.6003	0.0232739	0.124828
CD4+ Activated	EMSY	-0.702994	0.0232725	0.194772
CD4+ Th17	CACNB4	-0.792026	0.0232674	0.36764
Proinflammatory PMNs	SLC25A26	-0.79136	0.0235101	0.144932
CD8+ Early Activation	MAPKAPK3	-0.689896	0.0232669	0.20576
Immunoregulatroy PMNs	RPGRIP1L	-1.04803	0.0235095	0.0876059
CD8+ ISG	EPB41	-0.574481	0.0232661	0.308903
Capillary Venous Endothelial Cells	PPP2R3B	-0.818965	0.0277511	0.146085
CD8+ Stressed	RCC1L	-0.594797	0.0232636	0.124828
STS Epithelial-like	CDK8	-1.00348	0.0250225	0.171934
STS Epithelial-like	FNDC3A	-0.639007	0.0250214	0.171934
STS Mesenchymal-like Contactin+	UNC5B	-2.26843	0.0250201	0.474209
CD8+ GZMK+ Tm	LRP11	-0.92829	0.0232594	0.237539
CD8+ Early Activation	AC083870.1	-0.797205	0.0232592	0.20576
CD8+ Early Activation	PHTF2	-0.616908	0.0232565	0.20576
CD8+ GZMK+ Tm	ANK1	-0.830361	0.0232553	0.237539
CD8+ GZMK+ Tm	ZNF449	-0.878184	0.0232529	0.237539
CD8+ Stressed	COPS5	-0.538609	0.023252	0.124828
Immunoregulatroy PMNs	LINC01465	-1.08563	0.0234939	0.0875676
Capillary Venous Endothelial Cells	BRCA2	-0.832545	0.0277364	0.146063
Granulocytes_NIBAN1_TXNIPhi	ARF1	-0.666655	0.0234928	0.247362
CD4+ Activated	GSPT1	-0.617571	0.0232463	0.194747
CD4+ Tfh	TUBB4B	-0.695819	0.0232461	0.243027
Capillary Venous Endothelial Cells	TRIM35	-0.768546	0.0277315	0.146063
CD4+ Tregs	AC111182.1	-0.888079	0.0232436	0.196704
STS Mesenchymal-like ECM Remodeling	AP000842.2	-2.00141	0.0250023	0.291767
CD8+ Early Activation	ALKBH3	-0.67152	0.0232426	0.20576
CD4+ Tregs	SRGAP1	-0.784947	0.0232405	0.196704
Immunoregulatroy PMNs	LINC00294	-0.922088	0.0234794	0.0875676
STS Epithelial-like	AC004830.2	-2.3602	0.0249954	0.171885
Immunoregulatroy PMNs	NMNAT3	-0.962958	0.0234781	0.0875676
Capillary Venous Endothelial Cells	AC093849.4	-1.54793	0.0277184	0.146063
Immunoregulatroy PMNs	AC110611.2	-1.09317	0.0234763	0.0875676
CD8+ Stressed	FAM162A	-0.606258	0.0232331	0.124808
CD4+ Stressed	SPTY2D1	-0.545048	0.0232329	0.184505
Monocytes EREG+	NBR1	-0.765202	0.0234697	0.47829
CD8+ GZMK+ Tm	AC090945.1	-0.764406	0.0232254	0.237539
Mastocytes	SLC37A1	-0.84133	0.023461	0.174136
STS Epithelial-like	ANO6	-0.612071	0.0249761	0.17182
Immunoregulatroy PMNs	AURKB	-1.16936	0.0234585	0.0875556
STS Epithelial-like	GTF3C4	-0.530059	0.0249735	0.17182
Immunoregulatroy PMNs	U91328.1	-1.15319	0.0234513	0.0875485
Inflammatory Monocytes	SPRED1	-0.815607	0.0234507	0.302987
STS Epithelial-like	AKNA	-0.964839	0.0249646	0.17182
Immunoregulatroy PMNs	SPATA12	-1.07937	0.023447	0.0875485
CD4+ Tfh	RBM39	-0.466892	0.0232029	0.242984
STS Myofibroblastic	AC117944.1	-1.71075	0.0249597	0.596334
NK cells CD56 high	GK-IT1	-1.11726	0.0232012	0.166131
Immunoregulatroy PMNs	TIMM8B	-0.687864	0.0234437	0.0875485
Mastocytes	Z99127.4	-0.888705	0.023443	0.174081
Mastocytes	E2F3	-0.898462	0.0234421	0.174081
CD4+ Tn	NAA40	-0.921007	0.023199	0.236276
Granulocytes_NIBAN1_TXNIPhi	MRPL52	-0.782557	0.02344	0.247362
Macro SELENOP+ SLC40A1+	ZBTB17	-0.714175	0.0234399	0.0639891
CD8+ Activated	AC005632.3	-0.752801	0.0231967	0.211734
Proinflammatory PMNs	BCL2	-1.04408	0.023439	0.144725
Inflammatory Monocytes	LIPT1	-1.02086	0.0234361	0.302987
Immunoregulatroy PMNs	MTRR	-0.759397	0.0234358	0.0875485
Macro SELENOP+ SLC40A1+	CBWD3	-0.944099	0.0234351	0.0639864
STS Immunomodulatory	ZNF26	-0.558471	0.0249472	0.938027
CD36+ CAFs	CEP295	-0.90708	0.0286531	0.992363
Proinflammatory PMNs	RALGDS	-0.733209	0.0234232	0.144682
CD4+ Activated	FAM120B	-0.803229	0.0231794	0.194431
STS Proangiogenic	PLA2R1	-4.40895	0.024936	0.999994
NK cells CD56 high	DIABLO	-0.94621	0.0231768	0.166035
Granulocytes_NIBAN1_TXNIPhi	CNBP	-0.580424	0.0234183	0.247362
NA	TBCB	-0.709738	0.023417	0.137351
CD4+ Tn	WDR46	-0.596802	0.0231688	0.236276
NK cells CD56 low	MT1X	-0.818471	0.0231668	0.363784
STS CTA high	TGFB2-AS1	-2.88108	0.0249235	0.757764
STS Epithelial-like	AP005329.2	-2.36182	0.0249222	0.171655
STS Epithelial-like	LGALS4	-2.03279	0.0249214	0.171655
NA	PSMC2	-0.786146	0.0234055	0.137351
NK cells CD56 high	TMEM67	-0.757161	0.0231627	0.166012
STS Immunomodulatory	ZMYM2	-0.803545	0.0249188	0.938027
CD8+ ISG	MAPK8	-1.00842	0.0231611	0.308903
STS Epithelial-like	RSKR	-2.52865	0.0249181	0.171655
CD8+ Exhausted	TCF12	-1.07269	0.0231596	0.0848737
Monocytes EREG+	NABP1	-0.983325	0.0234011	0.47822
CD8+ Stressed	MOCS3	-0.842866	0.0231561	0.124547
NA	H1FX	-0.794042	0.0233982	0.137351
Proinflammatory PMNs	ATG5	-0.706376	0.0233973	0.144577
CD8+ Early Activation	ATF7IP2	-0.611967	0.0231518	0.205409
Vascular CAFs	FGL2	-1.70457	0.0286188	0.659577
CD8+ Early Activation	SNRPA1	-0.547994	0.023148	0.205409
Immunoregulatroy PMNs	MESP1	-1.09555	0.0233895	0.0873977
Macro SELENOP+ SLC40A1+	AC023424.3	-1.26653	0.0233836	0.0638566
NA	SLC25A39	-0.789515	0.0233835	0.137351
CD4+ Tregs	ZNF823	-0.84035	0.0231397	0.196372
CD8+ Exhausted	AC044849.1	-0.666821	0.0231388	0.0848591
NK cells CD56 high	CCDC71	-0.790763	0.0231388	0.165919
CD4+ Tregs	ARHGEF7	-0.755568	0.0231385	0.196372
M2 APOC1+ APOE+	BTBD11	-1.44691	0.0233804	0.318707
CD8+ Stressed	PARL	-0.621651	0.0231374	0.12449
Macro SELENOP+ SLC40A1+	UNG	-0.842439	0.0233791	0.063855
CD4+ Tn	GSPT2	-0.915124	0.0231353	0.236276
CD8+ Exhausted	SELENOT	-0.511525	0.0231344	0.0848591
Proinflammatory PMNs	CES2	-0.90299	0.0233761	0.144501
CD8+ Stressed	SLC25A23	-0.85781	0.0231324	0.12449
CD8+ ISG	KRT10	-0.638229	0.0231315	0.308903
CD4+ T memory	CDK6	-0.793631	0.0231311	0.254153
STS Mesenchymal-like Undiff.	PRKCQ-AS1	-2.2471	0.0248831	0.301346
NK cells CD56 high	WDR53	-0.629117	0.023127	0.165912
Capillary Venous Endothelial Cells	HIST1H2BC	-0.894098	0.027601	0.145513
Macro SELENOP+ SLC40A1+	MICA	-0.784639	0.0233669	0.0638322
Capillary Venous Endothelial Cells	C1orf109	-0.78747	0.0276008	0.145513
CD8+ Activated	AC125494.1	-0.851075	0.023124	0.211324
CD8+ Stressed	ZNF615	-0.876058	0.0231217	0.12449
DCs CD1c+	WDR44	-0.67776	0.023364	0.519743
Proinflammatory PMNs	CLCN5	-0.893615	0.023364	0.14448
Macro SELENOP+ SLC40A1+	PAPLN	-0.919722	0.0233635	0.0638322
Immunoregulatroy PMNs	FNDC1	-1.16594	0.0233634	0.0873201
CD4+ Activated	EIF2AK2	-0.687635	0.0231205	0.194151
STS Immunomodulatory	ZNF148	-0.501533	0.0248739	0.938027
NA	BAZ1A	-0.601983	0.02336	0.137351
Pericytes	IQGAP1	-0.545853	0.0275931	0.553869
JAK2_high_STS	DGUOK	-4.42033	0.0248717	0.544243
Proinflammatory PMNs	MAFF	-0.770074	0.0233545	0.144476
Immunoregulatroy PMNs	AC132153.1	-1.10927	0.0233544	0.0873066
STS Mesenchymal-like Undiff.	KCNQ2	-2.34377	0.0248657	0.301346
M2 TREM2+ SPP1+	TRAK1	-0.89618	0.0233524	0.276305
DCs CD1c+	MPP5	-0.72538	0.0233514	0.519743
CD4+ Tregs	ARSG	-0.697545	0.0231071	0.196372
STS Mesenchymal-like Undiff.	TPRN	-0.921464	0.0248607	0.301346
NK cells CD56 high	METTL2B	-0.568554	0.0231048	0.16591
NA	TXN	-0.818153	0.02334	0.137351
Capillary Venous Endothelial Cells	NUDT16L1	-0.786295	0.0275711	0.145464
Immunoregulatroy PMNs	F10	-1.12277	0.0233389	0.0872685
NK cells CD56 high	ENTR1	-0.557557	0.0230963	0.16591
Tip Endothelial Cells	ZDHHC3	-0.719661	0.0275705	0.640172
NK cells CD56 high	C12orf57	-0.663149	0.023095	0.16591
Immunoregulatroy PMNs	PFKM	-1.09174	0.0233372	0.0872685
CD8+ Stressed	RPS11	-0.59116	0.0230947	0.124393
M2 APOC1+ APOE+	LAMB3	-1.28358	0.0233348	0.31835
STS Immunomodulatory	CTDSPL2	-0.585729	0.0248454	0.938027
CD8+ Exhausted	UBA6	-0.665918	0.0230893	0.0847386
CD8+ Activated	AC092445.1	-0.8914	0.0230882	0.211124
Capillary Venous Endothelial Cells	LINC02362	-1.64011	0.0275609	0.145464
CD8+ GZMK+ Tm	C14orf178	-0.823913	0.0230861	0.23735
DCs AREG+	GRAMD1A	-0.811474	0.0233264	0.575902
CD4+ Stressed	PPP1CC	-0.598721	0.0230842	0.183452
STS Mesenchymal-like Undiff.	LINC02541	-2.4386	0.0248346	0.301346
NK cells CD56 high	AL450352.1	-0.938714	0.0230795	0.16591
Immunoregulatroy PMNs	LINC02055	-1.09019	0.0233211	0.0872458
M2 APOC1+ APOE+	GLMN	-0.808717	0.02332	0.31835
CD8+ GZMK+ Tm	MDS2	-0.862209	0.023077	0.23735
CD4+ Tn	AMACR	-0.843971	0.0230737	0.235947
CD4+ Tn	HIST1H2BE	-0.777507	0.0230727	0.235947
CD8+ GZMK+ Tm	CERS6	-0.871285	0.0230726	0.23735
STS Epithelial-like	AC092903.2	-2.49115	0.0248264	0.171269
CD8+ Activated	NUCB1-AS1	-0.849292	0.023071	0.211124
Macro SELENOP+ SLC40A1+	AC022217.2	-1.05391	0.023312	0.0637114
Immunoregulatroy PMNs	TSPYL5	-0.95759	0.0233114	0.0872454
M2 TREM2+ SPP1+	ACAP2	-0.723752	0.0233106	0.276305
CD8+ GZMK+ Tm	DAB1	-0.765937	0.0230668	0.23735
NK cells CD56 high	AC129803.1	-0.821154	0.0230666	0.16591
Macro SELENOP+ SLC40A1+	SH3D19	-0.913714	0.0233082	0.0637114
Mastocytes	NAMPT	-1.00216	0.0233075	0.173706
Proinflammatory PMNs	RPS26	-0.950992	0.0233075	0.14424
CD4+ Tfh	RNMT	-0.54797	0.0230631	0.242353
CD4+ Stressed	CFLAR	-0.582547	0.023063	0.183443
Proinflammatory PMNs	MRPS24	-0.76585	0.023304	0.14424
Macro SELENOP+ SLC40A1+	CDC42BPG	-1.11815	0.0233035	0.0637114
NA	SLC25A5	-0.829417	0.0233032	0.137351
CD8+ GZMK+ Tm	NECAB3	-0.802443	0.0230575	0.23735
Granulocytes_NIBAN1_TXNIPhi	TMBIM6	-0.696464	0.023297	0.247362
Capillary Venous Endothelial Cells	AC099489.1	-1.65498	0.0275244	0.145327
STS Epithelial-like	SNRNP48	-0.392003	0.0248032	0.171178
CD8+ Activated	SC5D	-0.616116	0.0230495	0.211124
CD8+ GZMK+ Tm	CXCL13	-1.34321	0.0230484	0.23735
M2 TREM2+ SPP1+	ZNF117	-1.1127	0.023289	0.276305
Granulocytes_NIBAN1_TXNIPhi	MICOS13	-0.88802	0.0232887	0.247362
Immunoregulatroy PMNs	ALDH1A3	-1.12318	0.0232882	0.087211
STS Mesenchymal-like ECM Remodeling	KRTCAP3	-2.33239	0.0247995	0.289821
CD8+ Early Activation	BLOC1S6	-0.572887	0.0230437	0.204809
CD4+ Stressed	RIN3	-0.771655	0.0230429	0.183379
STS Mesenchymal-like ECM Remodeling	AC022613.1	-2.58359	0.0247959	0.289821
DCs AREG+	ORC4	-0.818632	0.0232834	0.575902
CD4+ Stressed	RAP1B	-0.425295	0.0230399	0.183379
CD4+ Stressed	GMFB	-0.668893	0.0230366	0.183379
CD8+ Exhausted	BRD9	-0.746681	0.0230349	0.0846411
CD4+ Tregs	CRTC2	-0.648171	0.0230345	0.196025
NA	MTRNR2L12	-1.05962	0.0232763	0.137351
Inflammatory Monocytes	RIOK2	-0.841806	0.0232758	0.30192
Immunoregulatroy PMNs	GALNT15	-1.17287	0.0232745	0.0871873
NK cells CD56 low	LYST	-0.665302	0.0230301	0.362036
Macro SELENOP+ SLC40A1+	SH3BP4	-1.10159	0.0232716	0.0636465
M2 TREM2+ SPP1+	IL4R	-0.825498	0.0232652	0.276305
CD4+ Th17	KLRF1	-1.02112	0.0230195	0.364859
CD4+ Stressed	PRPF38A	-0.566436	0.0230191	0.183379
Immunoregulatroy PMNs	QARS	-0.627709	0.0232607	0.0871555
NA	C2	-1.39436	0.0232577	0.137351
CD8+ GZMK+ Tm	AC015853.3	-0.719641	0.0230137	0.23735
STS Mesenchymal-like Undiff.	CDH5	-2.45084	0.0247662	0.301346
Proinflammatory PMNs	MSANTD3	-1.1115	0.0232541	0.144018
NA	ATXN3	-0.775229	0.0232536	0.137351
CD8+ Early Activation	LAPTM4B	-0.739182	0.0230116	0.204644
CD4+ Tn	SH3BP1	-0.623779	0.0230114	0.235707
JAK2_high_STS	EPB41L2	-2.4324	0.0247635	0.543501
Granulocytes_NIBAN1_TXNIPhi	ATP5PB	-0.680145	0.0232523	0.247362
Macro SELENOP+ SLC40A1+	ACTR3B	-0.933485	0.0232521	0.0636145
CD8+ Exhausted	OGA	-0.578154	0.0230101	0.0846114
DCs AREG+	IFIT3	-1.18843	0.0232517	0.575902
Immunoregulatroy PMNs	IDH1-AS1	-1.10262	0.0232494	0.0871331
STS Mesenchymal-like Undiff.	CLP1	-0.92374	0.0247597	0.301346
Macro SELENOP+ SLC40A1+	AQP1	-1.06198	0.0232478	0.0636131
CD4+ T memory	SKIV2L	-0.528461	0.0230053	0.253291
CD8+ Activated	PSMD6-AS1	-0.847497	0.0230049	0.211062
Granulocytes_NIBAN1_TXNIPhi	SFPQ	-0.63468	0.0232444	0.247362
NA	PAPSS1	-0.908287	0.0232352	0.137351
Immunoregulatroy PMNs	AL603840.1	-1.13878	0.0232322	0.0871088
CD8+ Activated	LINC02149	-0.96661	0.0229873	0.211062
CD8+ GZMK+ Tm	ZNF546	-0.822892	0.0229871	0.23735
CD8+ Activated	NAV2	-0.779917	0.022986	0.211062
Proinflammatory PMNs	CRIP1	-1.05814	0.0232271	0.143906
STS Immunomodulatory	ARFGEF1	-0.663193	0.0247369	0.938027
CD8+ GZMK+ Tm	AC110769.2	-0.804976	0.0229844	0.23735
CD8+ Activated	LFNG	-0.608524	0.0229835	0.211062
Arterial Endothelial Cells	LINC02669	-1.46198	0.0274483	0.550178
CD8+ ISG	MYO9A	-0.764785	0.0229797	0.3083
CD8+ Early Activation	NAA20	-0.534049	0.0229788	0.204479
STS Mesenchymal-like ECM Remodeling	AC105402.3	-2.43003	0.0247296	0.289722
Immunoregulatroy PMNs	ALG10B	-0.909197	0.0232177	0.0870944
Matrix CAFs	CABP1	-1.20468	0.0284294	0.999515
Tip Endothelial Cells	LEPR	-1.21639	0.0274407	0.639269
STS Epithelial-like	SEC24C	-0.414927	0.0247225	0.170758
DCs CD1c+	CALU	-0.649442	0.0232113	0.519679
Immunoregulatroy PMNs	AP001266.1	-1.16806	0.0232095	0.0870835
NK cells CD56 high	EPOR	-0.582473	0.0229658	0.165615
CD8+ Stressed	TNFRSF9	-0.912726	0.0229631	0.123947
CD8+ GZMK+ Tm	GABBR1	-0.918055	0.0229598	0.23735
STS Mesenchymal-like ECM Remodeling	NETO2	-1.8055	0.0247103	0.289722
STS Myofibroblastic	EPB41L3	-1.13443	0.0247093	0.594285
CD4+ Tn	PPOX	-0.679931	0.0229563	0.235538
CD8+ Early Activation	AL096865.1	-0.908987	0.0229559	0.204479
Immunoregulatroy PMNs	PROSER3	-1.0575	0.0231966	0.0870553
Inflammatory Monocytes	ZNF546	-0.978637	0.0231965	0.30137
Capillary Venous Endothelial Cells	NR1D1	-1.25963	0.0274141	0.144799
STS Proangiogenic	PIK3IP1-AS1	-2.86474	0.0246981	0.999994
Immunoregulatroy PMNs	SAMM50	-0.652584	0.023189	0.0870467
CD4+ Activated	HOOK3	-0.610518	0.0229473	0.193337
CD8+ Stressed	GFPT2	-0.847231	0.0229447	0.123903
NK cells CD56 high	MYO1B	-0.890542	0.0229405	0.165511
NK cells CD56 high	LPL	-1.07319	0.0229345	0.165511
STS Epithelial-like	WDR11-AS1	-2.25563	0.0246818	0.170614
DCs AREG+	MOSPD3	-0.809868	0.0231706	0.575902
CD8+ ISG	DDX42	-0.63226	0.022929	0.307997
STS CTA high	ZFY-AS1	-3.65722	0.0246771	0.753702
Capillary Venous Endothelial Cells	LINS1	-0.693889	0.0273886	0.144718
Immunoregulatroy PMNs	AC008731.1	-1.06502	0.0231662	0.086981
STS Mesenchymal-like Undiff.	ARFGEF3	-2.12127	0.0246737	0.3008
STS Epithelial-like	CHM	-0.463793	0.0246735	0.170614
Capillary Venous Endothelial Cells	ZDHHC2	-1.00554	0.0273822	0.144718
CD36+ CAFs	PHETA2	-1.16756	0.0283695	0.992363
STS Epithelial-like	AC010729.2	-2.11253	0.0246704	0.170614
CD4+ T memory	MAPK1	-0.553003	0.0229163	0.252677
Macro SELENOP+ SLC40A1+	AC124016.1	-0.800741	0.023157	0.0633966
STS Mesenchymal-like ECM Remodeling	TCF15	-2.46815	0.0246649	0.289624
Capillary Venous Endothelial Cells	EPHA7	-1.57345	0.0273751	0.144718
M2 TREM2+ SPP1+	YWHAZ	-0.622032	0.0231557	0.276246
Mastocytes	AL451123.1	-1.14132	0.0231548	0.172725
STS Mesenchymal-like ECM Remodeling	CERS1	-2.51883	0.0246583	0.289624
NK cells CD56 high	PHACTR1	-0.706417	0.0229073	0.165507
CD4+ T memory	CENPF	-0.860379	0.0229072	0.252677
Immunoregulatroy PMNs	STEAP3	-0.899455	0.0231475	0.0869309
STS Epithelial-like	CALCB	-2.17441	0.0246525	0.170614
STS CTA high	COX20	-1.16379	0.0246523	0.753702
Granulocytes_NIBAN1_TXNIPhi	CLCN3	-0.810544	0.0231442	0.247362
CD8+ Exhausted	SMAP1	-0.630976	0.0229025	0.0843381
CD8+ ISG	ABI2	-0.804661	0.0229008	0.307997
CD4+ T memory	ANKS1A	-0.86498	0.0229005	0.252677
STS Epithelial-like	AC104459.1	-2.08643	0.0246489	0.170614
Capillary Venous Endothelial Cells	KIF18A	-1.84732	0.0273582	0.144718
Immunoregulatroy PMNs	AKAP1	-0.853915	0.0231403	0.0869236
M2 APOC1+ APOE+	KLF13	-0.582782	0.0231383	0.317259
Immunoregulatroy PMNs	NCAPH	-1.06196	0.0231375	0.0869236
Capillary Venous Endothelial Cells	ZNF808	-0.804554	0.0273551	0.144718
CD8+ Activated	AC018362.1	-0.692442	0.0228959	0.210759
CD8+ Exhausted	TGOLN2	-0.633573	0.0228947	0.0843297
Inflammatory Monocytes	FBXO48	-0.906029	0.023136	0.300823
M2 APOC1+ APOE+	C2CD3	-0.889474	0.0231338	0.317259
CD8+ Activated	CLK2	-0.541572	0.0228923	0.210759
Granulocytes_NIBAN1_TXNIPhi	NXT1	-0.834612	0.0231328	0.247362
M2 APOC1+ APOE+	SMAD3	-1.13096	0.0231313	0.317259
CD8+ Activated	AL359644.1	-0.847477	0.0228893	0.210759
STS Mesenchymal-like ECM Remodeling	CLVS1	-2.37192	0.0246378	0.289624
CD8+ Activated	WDR62	-0.881161	0.0228886	0.210759
STS Epithelial-like	TCAF2	-2.26335	0.0246361	0.170614
Inflammatory Monocytes	NHLRC3	-0.782876	0.0231282	0.300823
Immunoregulatroy PMNs	AC007950.2	-1.13703	0.0231264	0.0869116
CD8+ Exhausted	HLA-B	-0.547887	0.022881	0.0842997
STS Mesenchymal-like ECM Remodeling	ITIH4	-2.29344	0.0246291	0.289624
Inflammatory Monocytes	AL590617.2	-1.06112	0.0231203	0.300823
Macro SELENOP+ SLC40A1+	FRY	-1.31364	0.0231187	0.0633024
Immunoregulatroy PMNs	IQGAP3	-1.12716	0.0231182	0.0869015
NK cells CD56 high	LMCD1-AS1	-0.852619	0.0228768	0.165444
Macro SELENOP+ SLC40A1+	LINC01136	-1.002	0.023118	0.0633024
CD4+ Tfh	TERF1	-0.679049	0.0228755	0.241216
CD8+ Exhausted	CSDE1	-0.587856	0.0228735	0.0842925
CD8+ GZMK+ Tm	AMDHD2	-0.620003	0.0228735	0.23735
CD4+ Tn	MRPS2	-0.666765	0.0228728	0.234963
CD4+ Stressed	MXRA7	-0.726284	0.022872	0.182943
CD4+ Tn	SYTL1	-0.619573	0.0228704	0.234963
NA	C20orf27	-1.05313	0.0231104	0.137351
CD8+ Activated	GREB1L	-0.659753	0.0228678	0.210759
Inflammatory Monocytes	ARMCX2	-1.02785	0.0231081	0.300823
CD4+ Th17	GLDC	-0.860735	0.0228645	0.362831
CD4+ Tregs	DLGAP4-AS1	-0.845859	0.0228642	0.194794
Capillary Venous Endothelial Cells	NOL3	-0.841125	0.0273193	0.144624
Immunoregulatroy PMNs	SLC9A3-AS1	-1.15032	0.0231025	0.0868815
Matrix CAFs	WDR78	-0.940429	0.0283003	0.999515
Immunoregulatroy PMNs	AL024508.2	-1.13906	0.0230986	0.0868815
CD8+ Stressed	BRD3OS	-0.892708	0.0228569	0.123549
Proinflammatory PMNs	RING1	-0.843696	0.0230975	0.143157
M2 APOC1+ APOE+	MCEMP1	-1.52767	0.0230969	0.317259
STS Mesenchymal-like ECM Remodeling	LMNTD1	-1.95118	0.0246025	0.289624
CD4+ Stressed	PDP1	-0.669893	0.0228518	0.182911
STS Epithelial-like	ST6GALNAC1	-2.22579	0.0245992	0.170453
STS CTA high	AL357075.4	-2.64342	0.0245988	0.753702
CD8+ GZMK+ Tm	ELF4	-0.65852	0.0228497	0.237325
STS Epithelial-like	AC093801.1	-2.48874	0.0245945	0.170453
Immunoregulatroy PMNs	NSMCE4A	-0.846993	0.0230838	0.086851
CD8+ GZMK+ Tm	FAM174A	-0.656928	0.0228381	0.237325
CD4+ Tfh	AKIRIN1	-0.603574	0.022838	0.240987
STS Mesenchymal-like ECM Remodeling	AC007220.1	-2.20551	0.0245842	0.289624
NK cells CD56 low	YIPF1	-0.610367	0.0228366	0.360458
STS Mesenchymal-like ECM Remodeling	SLC9C2	-1.96206	0.0245824	0.289624
Macro SELENOP+ SLC40A1+	S100Z	-0.959379	0.0230763	0.0632288
CD4+ Tn	CD244	-1.05107	0.0228341	0.234963
STS Immunomodulatory	UBE3A	-0.517003	0.0245777	0.938027
STS Mesenchymal-like Undiff.	AC104459.1	-2.0534	0.0245756	0.300117
DCs AREG+	FAM49B	-0.818987	0.0230699	0.575542
M2 TREM2+ SPP1+	MAN2A1	-0.656157	0.0230689	0.275411
CD8+ GZMK+ Tm	AC097634.3	-0.893448	0.0228238	0.237325
Capillary Venous Endothelial Cells	RRP8	-0.794457	0.0272768	0.144453
CD4+ Stressed	FNBP1	-0.66143	0.0228232	0.182874
Macro SELENOP+ SLC40A1+	KBTBD4	-0.765867	0.0230601	0.063195
NK cells CD56 high	CA11	-0.83431	0.0228188	0.165181
CD4+ Tfh	RGL4	-0.788453	0.0228187	0.24095
Granulocytes_NIBAN1_TXNIPhi	SELENOF	-0.657682	0.0230588	0.247362
NA	ZMYM5	-0.789408	0.0230587	0.137351
Vascular CAFs	ATP5F1E	-0.804862	0.028256	0.653409
CD4+ Stressed	SNAPIN	-0.706235	0.022817	0.182874
Inflammatory Monocytes	GSTM4	-0.915465	0.0230579	0.300765
Capillary Venous Endothelial Cells	TRMT6	-0.731691	0.0272681	0.144453
CD4+ Tn	CHI3L2	-0.737229	0.0228126	0.234963
STS Epithelial-like	PRPF4B	-0.463681	0.0245587	0.170339
Proinflammatory PMNs	REPIN1	-0.856067	0.0230535	0.142939
CD8+ Activated	AC008555.2	-0.869949	0.0228118	0.210621
CD8+ Early Activation	CAPN1	-0.574838	0.0228109	0.203631
STS Mesenchymal-like Undiff.	LYPD1	-2.54077	0.0245563	0.300117
STS Myofibroblastic	MBOAT1	-0.795044	0.0245544	0.594285
CD4+ Tregs	KCNC4	-0.794832	0.0228076	0.19442
Mastocytes	CHSY1	-0.822957	0.023043	0.172048
Inflammatory Monocytes	TMEM119	-1.11043	0.0230417	0.300765
STS Epithelial-like	UPF2	-0.46579	0.024544	0.170339
Immunoregulatroy PMNs	PLPPR3	-1.1057	0.0230374	0.0867167
Proinflammatory PMNs	HBS1L	-0.77905	0.0230366	0.142888
Immunoregulatroy PMNs	CCDC136	-1.12556	0.0230356	0.0867167
CD8+ ISG	HP1BP3	-0.478287	0.022792	0.307997
STS Mesenchymal-like Undiff.	RAB3B	-2.32442	0.0245343	0.300117
Immunoregulatroy PMNs	TCTE3	-0.953301	0.0230292	0.0867167
Immunoregulatroy PMNs	LINC01150	-1.17619	0.0230289	0.0867167
CD8+ Stressed	MRPS2	-0.648034	0.0227831	0.123194
M2 TREM2+ SPP1+	NAMPT	-0.9976	0.0230237	0.27523
NA	PIN4	-0.68125	0.0230203	0.137351
CD36+ CAFs	STK38L	-1.02633	0.0282145	0.992363
M2 APOC1+ APOE+	AEBP2	-0.823154	0.0230172	0.317195
CD4+ Th17	AC083837.1	-0.920187	0.0227751	0.362117
Macro SELENOP+ SLC40A1+	AC023509.6	-1.08014	0.023015	0.0630923
CD8+ Early Activation	IDH3A	-0.511172	0.0227736	0.203588
STS Mesenchymal-like ECM Remodeling	LINC00601	-2.27541	0.0245157	0.289449
Proinflammatory PMNs	SLC49A3	-0.924607	0.0230107	0.142782
CD4+ Th17	LINC00624	-0.783286	0.0227698	0.362117
Capillary Venous Endothelial Cells	P3H4	-0.710923	0.0272182	0.144252
Granulocytes_NIBAN1_TXNIPhi	BLOC1S6	-0.587765	0.0230083	0.247362
Immunoregulatroy PMNs	ELP5	-0.661934	0.0230078	0.086685
STS Mesenchymal-like Undiff.	AC116049.2	-2.33907	0.0245099	0.300117
CD8+ Exhausted	SYAP1	-0.579356	0.0227643	0.0839918
CD8+ GZMK+ Tm	PHF6	-0.582204	0.0227639	0.236919
STS Mesenchymal-like Undiff.	ADIPOR1	-0.568752	0.0245056	0.300117
STS Immunomodulatory	SMAP1	-0.499064	0.0245045	0.938027
STS Mesenchymal-like ECM Remodeling	MAGEA4	-2.50104	0.0245036	0.289449
CD8+ Early Activation	SLC4A10	-1.13574	0.0227576	0.203574
STS CTA high	AC005224.2	-3.17899	0.0245002	0.753702
CD4+ Tregs	DNAJA4	-0.682108	0.0227542	0.194074
CD4+ Tregs	PLAAT3	-0.6395	0.0227535	0.194074
Immunoregulatroy PMNs	SMN1	-1.10319	0.0229907	0.0866407
CD4+ Tregs	PPP1R16A	-0.770107	0.0227493	0.194074
Immunoregulatroy PMNs	MRPL11	-0.669532	0.0229898	0.0866407
CD4+ T memory	TMEM263	-0.565438	0.0227465	0.251717
Arterial Endothelial Cells	BAZ1A	-0.688166	0.0271938	0.548201
STS Mesenchymal-like Contactin+	CRIPT	-1.04568	0.0244899	0.473136
STS Immunomodulatory	HCFC1	-0.52143	0.0244895	0.938027
NK cells CD56 high	OIP5	-0.811717	0.022744	0.164797
Proinflammatory PMNs	ORMDL1	-0.730809	0.0229844	0.142673
NK cells CD56 high	PPARGC1B	-0.778636	0.0227425	0.164797
CD4+ T memory	ULBP2	-0.77992	0.0227414	0.251717
CD8+ ISG	AC139887.2	-0.750735	0.022741	0.307997
Inflammatory Monocytes	NAA20	-0.698164	0.0229807	0.300238
CD36+ CAFs	CCN3	-1.60825	0.0281706	0.992363
NA	ITGB5	-1.09199	0.0229778	0.137351
Capillary Venous Endothelial Cells	ZNF665	-1.07119	0.0271818	0.144113
CD8+ GZMK+ Tm	AC005632.3	-0.776147	0.0227347	0.236777
Capillary Venous Endothelial Cells	C2orf92	-1.19885	0.0271774	0.144113
Capillary Venous Endothelial Cells	LINC01137	-0.969833	0.027177	0.144113
CD4+ Th17	CMC1	-0.678264	0.0227278	0.362117
Proinflammatory PMNs	DYRK4	-0.866031	0.0229638	0.142599
Arterial Endothelial Cells	IGF2R	-0.793504	0.0271682	0.548201
Immunoregulatroy PMNs	SMCO4	-0.666493	0.0229625	0.086574
CD4+ Activated	SLC39A10	-0.643451	0.0227215	0.191753
Immunoregulatroy PMNs	TMA16	-0.718814	0.0229617	0.086574
Proinflammatory PMNs	QTRT1	-0.988744	0.0229615	0.142599
CD8+ GZMK+ Tm	AC027290.1	-0.869917	0.02272	0.236777
Macro SELENOP+ SLC40A1+	SEMA4D	-0.715993	0.0229603	0.0629742
Immunoregulatroy PMNs	AL137026.3	-1.15377	0.02296	0.086574
CD4+ T memory	ITGAM	-1.18328	0.0227187	0.251717
Monocytes EREG+	NPAT	-0.74833	0.022958	0.474968
STS CTA high	AL138976.2	-3.15159	0.0244566	0.753702
Capillary Venous Endothelial Cells	ZNF664	-0.696215	0.0271577	0.144113
STS Mesenchymal-like Contactin+	APBB1IP	-1.47633	0.0244525	0.473136
Monocytes EREG+	COA1	-0.593365	0.0229501	0.474968
CD8+ Activated	ARHGAP32	-0.940949	0.0227084	0.210305
STS Epithelial-like	PRLR	-2.56367	0.0244471	0.169809
STS Mesenchymal-like Contactin+	INTS13	-0.928197	0.0244461	0.473136
Granulocytes_NIBAN1_TXNIPhi	GPR183	-1.16642	0.0229436	0.247362
Capillary Venous Endothelial Cells	DPH5	-0.930115	0.0271467	0.144113
Granulocytes_NIBAN1_TXNIPhi	CUTA	-0.919274	0.0229401	0.247362
STS Mesenchymal-like Contactin+	GARS	-0.859201	0.0244409	0.473136
Capillary Venous Endothelial Cells	LINC00636	-2.03214	0.0271415	0.144113
M2 TREM2+ SPP1+	SDE2	-0.684263	0.0229364	0.2749
Immunoregulatroy PMNs	FANCE	-1.16543	0.0229363	0.086574
STS Mesenchymal-like Undiff.	RNF113A	-0.511021	0.0244356	0.299835
Immunoregulatroy PMNs	EDNRA	-1.11291	0.0229336	0.086574
CD4+ Stressed	RNF6	-0.611325	0.0226854	0.182539
CD4+ Tfh	RASSF3	-0.818274	0.022685	0.240516
Immunoregulatroy PMNs	MNS1	-0.989858	0.0229236	0.0865675
CD8+ Early Activation	POLR3GL	-0.637562	0.0226814	0.203012
Proinflammatory PMNs	SND1	-0.772355	0.0229215	0.142445
Inflammatory Monocytes	ZNF677	-1.0044	0.0229199	0.299682
NA	LYSMD2	-0.819257	0.0229179	0.137351
CD4+ Tn	SGTA	-0.557342	0.0226745	0.234067
Granulocytes_NIBAN1_TXNIPhi	ERN1	-0.80532	0.0229137	0.247362
Capillary Venous Endothelial Cells	TBC1D7	-0.713684	0.0271139	0.144079
CD8+ Activated	MFSD14C	-0.674099	0.0226709	0.210305
CD4+ Tregs	EEA1	-0.598227	0.0226697	0.193787
CD4+ Stressed	NUDT19	-0.678277	0.0226685	0.182539
Macro SELENOP+ SLC40A1+	AC016949.1	-0.954713	0.0229078	0.0628406
CD8+ Exhausted	PTGER2	-1.0702	0.022667	0.0838107
STS Mesenchymal-like Undiff.	VIPAS39	-0.555952	0.0244078	0.299835
Immunoregulatroy PMNs	NOS1AP	-1.09143	0.0229061	0.0865212
Macro SELENOP+ SLC40A1+	ACTR5	-0.887449	0.022906	0.0628406
Granulocytes_NIBAN1_TXNIPhi	TSG101	-0.849283	0.0229052	0.247362
CD4+ Stressed	CRIPT	-0.677034	0.0226627	0.182539
CD4+ Th17	BRWD3	-0.594067	0.022662	0.362117
Capillary Venous Endothelial Cells	CCDC152	-1.30158	0.0271	0.144059
CD8+ Activated	LINC00571	-0.668446	0.022658	0.210305
Macro SELENOP+ SLC40A1+	MAST1	-1.05872	0.0228924	0.0628196
Immunoregulatroy PMNs	SATB2	-0.935309	0.0228915	0.0865061
Macro SELENOP+ SLC40A1+	AP001011.1	-1.39843	0.0228876	0.062817
STS Mesenchymal-like ECM Remodeling	KANSL2	-0.634278	0.0243882	0.288339
CD8+ ISG	FRYL	-0.692981	0.0226472	0.307678
CD8+ Exhausted	AFF4	-0.678876	0.0226435	0.0837897
Immunoregulatroy PMNs	PPP1R27	-1.15638	0.0228836	0.086496
NA	CYTOR	-0.925436	0.022883	0.137351
STS Immunomodulatory	EFNA5	-1.35902	0.0243834	0.938027
Proinflammatory PMNs	CPLANE1	-0.976549	0.0228819	0.142252
CD8+ Exhausted	RASGRP2	-0.910501	0.02264	0.0837897
CD4+ Tregs	SPATA32	-0.807431	0.0226371	0.193727
CD8+ Stressed	POLR2L	-0.68424	0.0226359	0.122579
CD8+ GZMK+ Tm	ZNF362	-0.594013	0.0226313	0.236675
CD8+ Early Activation	GIMAP1	-0.713491	0.0226308	0.202798
CD8+ Early Activation	ZNF582	-0.809502	0.0226277	0.202798
NA	ATP1B3	-1.06792	0.022866	0.137351
Immunoregulatroy PMNs	SPSB2	-0.798706	0.0228659	0.0864494
Granulocytes_NIBAN1_TXNIPhi	ZNF92	-0.967328	0.0228645	0.247362
Immunoregulatroy PMNs	ZSCAN18	-0.905027	0.0228637	0.0864494
NK cells CD56 high	BTBD8	-0.783929	0.0226223	0.164071
M2 APOC1+ APOE+	AC009961.1	-1.00975	0.022862	0.315856
Immunoregulatroy PMNs	LZTS1-AS1	-1.17801	0.0228614	0.0864494
Capillary Venous Endothelial Cells	MYL5	-0.976513	0.0270591	0.143896
CD8+ ISG	ARNTL	-0.745825	0.0226204	0.307589
Capillary Venous Endothelial Cells	ITGB5	-1.12259	0.0270561	0.143896
CD8+ GZMK+ Tm	GPR63	-0.865202	0.022616	0.236675
STS Epithelial-like	KDM4A-AS1	-1.31043	0.0243557	0.169242
CD4+ Tfh	SYTL3	-0.75349	0.0226145	0.240294
Immunoregulatroy PMNs	ZNF598	-0.707556	0.0228508	0.0864494
Immunoregulatroy PMNs	CIAPIN1	-0.685136	0.0228495	0.0864494
Granulocytes_NIBAN1_TXNIPhi	ATP5MF	-0.729165	0.022849	0.247362
Monocytes EREG+	ICAM1	-0.841461	0.022848	0.474495
CD4+ Tfh	MRPL20	-0.691614	0.0226072	0.240294
CD4+ Tregs	TPCN2	-0.659154	0.0226069	0.193686
Capillary Venous Endothelial Cells	VSTM4	-0.894571	0.0270435	0.143896
CD8+ Exhausted	TMEM173	-0.879219	0.0226059	0.0836913
CD8+ GZMK+ Tm	AC073842.2	-0.862249	0.0226042	0.236675
Matrix CAFs	RCSD1	-1.23101	0.0280233	0.999515
Capillary Venous Endothelial Cells	CALD1	-0.504855	0.0270394	0.143896
Capillary Venous Endothelial Cells	ELAVL2	-1.17868	0.0270372	0.143896
CD4+ Activated	AF305872.2	-0.957103	0.0226006	0.191369
Capillary Venous Endothelial Cells	CACFD1	-1.11674	0.0270365	0.143896
STS Epithelial-like	POLG	-0.585494	0.0243364	0.169179
Immunoregulatroy PMNs	STRIP2	-1.15667	0.0228357	0.0864494
Immunoregulatroy PMNs	HIST4H4	-1.03488	0.0228331	0.0864494
Immunoregulatroy PMNs	LINC01807	-1.13157	0.0228326	0.0864494
Immunoregulatroy PMNs	AKR1E2	-1.11094	0.022832	0.0864494
STS Epithelial-like	KIF3B	-0.607927	0.0243297	0.169179
NA	PPM1L	-1.15396	0.0228301	0.137351
CD8+ Activated	GLIS3	-0.881634	0.0225899	0.209846
CD4+ T memory	VANGL1	-0.890002	0.0225885	0.250881
STS CTA high	HLF	-4.11468	0.0243259	0.752683
Immunoregulatroy PMNs	LZTFL1	-0.831077	0.0228263	0.0864494
Immunoregulatroy PMNs	AC072061.1	-1.12778	0.0228257	0.0864494
Capillary Venous Endothelial Cells	PDZD2	-1.38086	0.0270192	0.143896
NA	SLC39A1	-0.83161	0.0228236	0.137351
Immunoregulatroy PMNs	AC097382.3	-1.08861	0.0228225	0.0864494
Capillary Venous Endothelial Cells	MOGS	-0.784318	0.0270135	0.143896
Immunoregulatroy PMNs	THSD4	-1.1034	0.0228184	0.0864494
CD4+ Tn	PTPN18	-0.575017	0.0225782	0.23339
STS Mesenchymal-like ECM Remodeling	FRMD5	-1.80644	0.0243152	0.287675
CD8+ Activated	SLC15A2	-0.821443	0.0225763	0.209846
CD4+ Tfh	HERPUD2	-0.60978	0.0225762	0.240294
STS Mesenchymal-like Contactin+	RPL24	-0.894062	0.0243145	0.473136
NK cells CD56 high	POLR1E	-0.722746	0.0225741	0.1638
CD4+ Tn	HMOX1	-0.903277	0.0225739	0.23339
NK cells CD56 high	CADM2	-0.833514	0.0225736	0.1638
Arterial Endothelial Cells	ARHGDIB	-0.701497	0.0270069	0.546784
Proinflammatory PMNs	ZBTB41	-0.89359	0.0228125	0.141875
CD8+ Exhausted	TMEM131L	-0.910413	0.0225717	0.0835851
M2 APOC1+ APOE+	RABEP2	-0.793451	0.0228099	0.315402
CD4+ Tregs	CTU2	-0.920841	0.0225682	0.193464
CD4+ Th17	NEMP2	-0.56321	0.0225676	0.361109
Immunoregulatroy PMNs	AC026341.1	-1.09036	0.0228032	0.0864494
CD8+ Activated	WDR66	-0.85744	0.0225614	0.209838
Mastocytes	ARPIN	-0.761878	0.0228007	0.170786
STS CTA high	COL6A3	-3.70915	0.0242976	0.752683
CD8+ Stressed	KCTD6	-0.906086	0.0225593	0.122288
Macro SELENOP+ SLC40A1+	P2RY1	-1.01301	0.0227944	0.0625823
CD4+ Tregs	DUSP2	-0.762864	0.0225543	0.193454
NK cells CD56 low	NAP1L4	-0.582751	0.0225526	0.357831
CD8+ Stressed	KIAA1191	-0.604768	0.0225449	0.122253
Mastocytes	AC005632.3	-0.995619	0.022784	0.170739
CD8+ Activated	CNTLN	-0.771265	0.0225433	0.209838
Inflammatory Monocytes	AL035446.1	-1.17792	0.0227825	0.298363
CD4+ Th17	FBXW4	-0.614863	0.022541	0.361109
STS Mesenchymal-like Contactin+	IRF2BP2	-0.92154	0.0242786	0.473136
CD8+ Activated	BACH1-AS1	-0.914334	0.0225407	0.209838
STS Epithelial-like	CTTNBP2NL	-0.580539	0.0242783	0.169045
Vascular CAFs	CTSS	-1.13984	0.0279523	0.651873
Immunoregulatroy PMNs	AC020915.2	-0.914307	0.0227771	0.0864333
DCs CD1c+	MAPK13	-1.06528	0.0227767	0.514645
Capillary Venous Endothelial Cells	NDEL1	-0.825771	0.0269678	0.143845
Inflammatory Monocytes	FOXRED2	-0.971059	0.0227755	0.298363
CD8+ Early Activation	CINP	-0.595933	0.022533	0.202518
STS Epithelial-like	LINC00958	-2.27184	0.0242701	0.169045
Capillary Venous Endothelial Cells	YIPF1	-0.723169	0.0269621	0.143845
CD8+ Exhausted	RSU1	-0.722602	0.0225311	0.0834674
Granulocytes_NIBAN1_TXNIPhi	DCTN3	-0.737326	0.0227704	0.247362
CD8+ Early Activation	C8orf82	-0.680796	0.0225268	0.202518
Immunoregulatroy PMNs	NSMCE3	-0.785888	0.0227658	0.0864106
Capillary Venous Endothelial Cells	POGK	-0.621745	0.0269525	0.143845
CD4+ Tregs	AC022126.1	-0.992709	0.022522	0.193394
STS Mesenchymal-like Undiff.	HOXD1	-2.303	0.0242582	0.298514
Inflammatory Monocytes	MRPS18B	-0.728909	0.0227603	0.298363
STS Epithelial-like	RBM19	-0.464739	0.024256	0.169027
Capillary Venous Endothelial Cells	TOB2	-0.795709	0.0269463	0.143845
CD4+ Tfh	CRIP1	-0.760811	0.0225161	0.240088
NA	EIF4EBP1	-0.723445	0.0227554	0.137351
CD4+ Activated	CPSF2	-0.649417	0.0225153	0.190836
Macro SELENOP+ SLC40A1+	PCYT2	-0.751308	0.0227531	0.0624794
NA	MPHOSPH6	-1.0076	0.0227524	0.137351
Inflammatory Monocytes	ZSCAN26	-0.946342	0.0227517	0.298363
CD4+ Stressed	UBE3A	-0.599402	0.0225116	0.182007
CD4+ Tn	ATP6V0E1	-0.569248	0.0225113	0.233015
NK cells CD56 high	EDA	-0.931641	0.0225065	0.163465
Macro SELENOP+ SLC40A1+	PRMT5	-0.738987	0.0227455	0.0624689
Proinflammatory PMNs	ELMOD3	-0.890789	0.0227446	0.141506
Proinflammatory PMNs	TMEM14B	-0.665447	0.0227445	0.141506
STS Mesenchymal-like Undiff.	PRSS21	-2.44371	0.0242404	0.298514
CD8+ Activated	DLGAP1-AS5	-1.11391	0.0225032	0.209809
CD4+ Stressed	DNAJC1	-0.586372	0.0225028	0.182007
Capillary Venous Endothelial Cells	SLC46A3	-0.896281	0.0269283	0.143845
CD8+ Early Activation	RNF207	-0.897684	0.0224994	0.202455
STS Mesenchymal-like Undiff.	C2orf83	-2.37256	0.024227	0.298514
Immunoregulatroy PMNs	AC022893.1	-1.06956	0.0227282	0.086288
STS Mesenchymal-like Undiff.	HIST3H2A	-1.0555	0.024223	0.298514
Mastocytes	C9orf72	-0.863708	0.0227259	0.17046
Capillary Venous Endothelial Cells	GOT2	-0.701407	0.0269114	0.143817
CD8+ Exhausted	NAA10	-0.657142	0.0224836	0.0833604
NK cells CD56 high	LINC02798	-0.846428	0.0224789	0.163342
CD4+ Th17	AC022558.2	-0.817002	0.0224789	0.361109
NA	SNAPC1	-0.939551	0.0227174	0.137351
STS Mesenchymal-like Undiff.	TMEM59L	-2.54583	0.0242122	0.298514
STS Epithelial-like	VPS13C	-0.506079	0.0242108	0.169027
CD4+ Tn	TRAPPC2L	-0.644931	0.0224744	0.23295
CD4+ Tfh	NDRG1	-0.655664	0.0224735	0.239801
CD8+ Stressed	DPH2	-0.883334	0.0224733	0.121996
STS Mesenchymal-like ECM Remodeling	AC017050.1	-2.24308	0.024207	0.287134
STS Mesenchymal-like Undiff.	DNAJB5-DT	-1.8693	0.0242036	0.298514
Monocytes EREG+	CR1	-1.45402	0.0227068	0.472518
Immunoregulatroy PMNs	LINC01681	-1.10378	0.0227047	0.086219
CD4+ Activated	POLG	-0.648846	0.0224641	0.190638
CD8+ Activated	SAXO1	-0.939414	0.0224603	0.209538
Arterial Endothelial Cells	THY1	-1.56984	0.0268842	0.545083
STS Mesenchymal-like Undiff.	AL138760.1	-1.351	0.0241919	0.298514
STS Mesenchymal-like ECM Remodeling	AC012181.1	-2.35578	0.0241901	0.287134
CD8+ ISG	ULK4	-0.933163	0.0224542	0.306884
STS Epithelial-like	AC092598.1	-2.46539	0.0241851	0.168942
Immunoregulatroy PMNs	AC105916.1	-1.06489	0.0226893	0.0861802
CD4+ T memory	RSPH3	-0.644417	0.0224496	0.250033
STS Epithelial-like	CYP39A1	-2.5152	0.0241833	0.168942
Proinflammatory PMNs	EMG1	-0.859406	0.0226876	0.141314
NA	OSM	-1.02228	0.0226816	0.137351
STS Mesenchymal-like ECM Remodeling	MTA2	-0.466462	0.0241749	0.287134
Immunoregulatroy PMNs	AL357874.1	-1.15101	0.0226791	0.0861615
Matrix CAFs	ISYNA1	-1.33663	0.0278434	0.999515
CD4+ Stressed	HCFC1	-0.648725	0.0224375	0.181794
STS Epithelial-like	ANKRD2	-2.73472	0.0241714	0.168942
Immunoregulatroy PMNs	LY6G6C	-1.17277	0.0226749	0.0861615
Macro SELENOP+ SLC40A1+	POU5F2	-1.00472	0.0226745	0.0622845
STS Mesenchymal-like ECM Remodeling	KLHDC7B	-2.32086	0.0241628	0.287134
CD8+ Early Activation	HSCB	-0.604807	0.0224281	0.202172
Immunoregulatroy PMNs	AP002360.1	-1.05999	0.0226666	0.0861542
CD8+ Activated	IRF5	-0.872288	0.0224238	0.209325
Proinflammatory PMNs	P4HB	-0.635646	0.0226618	0.141207
Proinflammatory PMNs	ASRGL1	-1.02166	0.0226616	0.141207
Proinflammatory PMNs	UBE2M	-0.694097	0.0226604	0.141207
Proinflammatory PMNs	DHDDS	-0.779986	0.0226599	0.141207
Tip Endothelial Cells	BHLHE40	-1.25272	0.0268406	0.627676
Monocytes EREG+	POU2F1	-0.774315	0.0226533	0.472518
CD8+ GZMK+ Tm	LIPC	-0.870607	0.0224141	0.235371
Proinflammatory PMNs	AKAP11	-0.819941	0.0226502	0.141207
STS Mesenchymal-like Undiff.	AL157702.2	-2.37499	0.024143	0.298514
CD8+ Stressed	C12orf29	-0.650352	0.0224082	0.121729
Tip Endothelial Cells	SULF1	-2.50272	0.0268247	0.627676
Capillary Venous Endothelial Cells	AP000695.1	-2.11236	0.0268246	0.143408
Mastocytes	AVPI1	-0.966943	0.0226424	0.170146
STS Immunomodulatory	SLC25A4	-0.950218	0.0241354	0.938027
CD4+ Stressed	YWHAZ	-0.468679	0.0223996	0.181757
Matrix CAFs	TBX2-AS1	-1.78373	0.0277979	0.999515
CD4+ T memory	CIITA	-0.860293	0.0223964	0.249658
Proinflammatory PMNs	GLB1	-0.619269	0.022633	0.141207
CD8+ ISG	NPTN	-0.687231	0.0223919	0.306884
Proinflammatory PMNs	RPA3	-0.68204	0.0226307	0.141207
Capillary Venous Endothelial Cells	ACYP1	-0.751001	0.0268092	0.14338
CD4+ Tn	NEMP2	-0.567636	0.0223873	0.232363
CD8+ ISG	RAB1A	-0.589092	0.0223868	0.306884
JAK2_high_STS	SNHG6	-3.05046	0.0241188	0.531292
CD8+ Activated	AC079447.1	-0.756001	0.02238	0.209173
Macro SELENOP+ SLC40A1+	FAM171B	-0.942734	0.0226187	0.0621416
STS Mesenchymal-like Undiff.	FHL5	-2.71757	0.0241113	0.298514
Mastocytes	OSM	-0.878273	0.0226173	0.170035
CD4+ Tregs	SLC40A1	-0.972441	0.0223737	0.192338
Immunoregulatroy PMNs	KLRK1	-1.04533	0.0226117	0.0859656
DCs CD1c+	TTC21B	-0.819887	0.0226113	0.514187
M2 APOC1+ APOE+	PAXIP1	-0.858557	0.0226108	0.313178
M2 TREM2+ SPP1+	ANTXR2	-1.02561	0.0226102	0.273127
CD4+ Tregs	TBC1D32	-0.993341	0.022371	0.192338
CD8+ Activated	ZNF212	-0.627122	0.0223676	0.209173
Capillary Venous Endothelial Cells	GPER1	-1.6185	0.0267837	0.143298
Macro SELENOP+ SLC40A1+	RUNX3	-0.924796	0.0226039	0.0621112
Immunoregulatroy PMNs	GPR171	-1.12634	0.0226032	0.0859532
Immunoregulatroy PMNs	PRSS12	-1.19335	0.0226011	0.0859532
Tip Endothelial Cells	ENTPD1	-0.763775	0.0267788	0.627676
Macro SELENOP+ SLC40A1+	HECW2	-1.02474	0.0225992	0.0621087
STS Mesenchymal-like ECM Remodeling	UNC79	-1.61103	0.0240901	0.286784
STS Mesenchymal-like Undiff.	ASB6	-0.787268	0.0240898	0.298514
STS Myofibroblastic	SNRNP48	-0.415133	0.0240897	0.586943
STS Myofibroblastic	RALGDS	-0.566645	0.0240894	0.586943
Vascular CAFs	FBLN5	-1.79682	0.0277536	0.649443
CD8+ Stressed	RTCB	-0.585438	0.0223564	0.121491
CD4+ Th17	CDCA7L	-0.83774	0.0223554	0.360118
STS Immunomodulatory	ZNF141	-0.663157	0.0240869	0.938027
CD8+ GZMK+ Tm	FAM118B	-0.631712	0.0223527	0.235051
Proinflammatory PMNs	SLC35A1	-0.880668	0.022591	0.141207
CD4+ Tn	SSBP1	-0.591189	0.022352	0.232156
NK cells CD56 high	SELENOM	-0.674904	0.0223514	0.162649
STS Myofibroblastic	ANKH	-0.924003	0.0240817	0.586943
CD8+ ISG	BCAS3	-1.22279	0.0223487	0.306884
CD4+ Stressed	LLPH	-0.623142	0.0223483	0.181458
NA	ALDH3B1	-0.837965	0.0225864	0.137351
CD4+ Tregs	CCDC173	-0.938618	0.0223472	0.192328
CD4+ Tregs	ZBTB26	-0.795276	0.0223465	0.192328
STS Mesenchymal-like Undiff.	LINC00678	-2.40666	0.0240771	0.298514
Matrix CAFs	PTP4A3	-1.98338	0.0277407	0.999515
CD8+ Stressed	COPS2	-0.41602	0.0223451	0.121473
CD8+ Activated	MDS2	-0.841263	0.0223431	0.209085
Immunoregulatroy PMNs	AL731568.1	-1.11421	0.0225814	0.0859259
CD4+ Tn	RAB37	-0.652334	0.0223402	0.232156
NK cells CD56 high	CEP85	-0.665605	0.0223386	0.162633
Immunoregulatroy PMNs	MAP9	-1.12772	0.0225744	0.0859259
CD8+ Stressed	GUCY1B1	-1.02037	0.0223352	0.121462
M2 APOC1+ APOE+	ATAD2B	-0.686724	0.0225731	0.313178
Immunoregulatroy PMNs	ZNF707	-1.09116	0.0225723	0.0859259
Immunoregulatroy PMNs	AL451070.1	-1.1552	0.0225722	0.0859259
Proinflammatory PMNs	HDHD2	-0.753516	0.0225713	0.141181
CD8+ ISG	ODC1	-0.646359	0.022332	0.306884
NK cells CD56 high	PIGQ	-0.866692	0.0223317	0.162633
Proinflammatory PMNs	TMED4	-0.710078	0.0225669	0.141181
NA	TRAF7	-0.900875	0.0225648	0.137351
Immunoregulatroy PMNs	TMEM63C	-1.13772	0.0225647	0.0859259
Immunoregulatroy PMNs	CFAP99	-1.18043	0.0225647	0.0859259
NK cells CD56 high	FLVCR2	-0.860004	0.0223212	0.162633
NK cells CD56 high	XKR9	-0.849432	0.0223194	0.162633
Capillary Venous Endothelial Cells	MCOLN1	-0.767099	0.0267334	0.143083
Capillary Venous Endothelial Cells	RPS6KL1	-2.05723	0.0267318	0.143083
M2 TREM2+ SPP1+	DDIT3	-0.789895	0.0225538	0.272849
NK cells CD56 high	ANKRD44-IT1	-0.605384	0.0223132	0.162633
M2 TREM2+ SPP1+	SERPINB9	-0.82052	0.0225517	0.272849
STS Epithelial-like	LMNTD1	-2.24084	0.0240407	0.168344
NK cells CD56 high	LPIN2	-0.533696	0.0223099	0.162633
Proinflammatory PMNs	GMPPA	-0.958008	0.0225464	0.141133
CD8+ Exhausted	CRBN	-0.613427	0.0223071	0.0828674
CD8+ Exhausted	ATP6V1H	-0.722753	0.0223066	0.0828674
CD4+ Th17	SLC2A6	-0.841152	0.0223028	0.360118
CD36+ CAFs	TUBGCP4	-0.75412	0.0276927	0.992363
STS Mesenchymal-like Undiff.	DHPS	-0.78919	0.024029	0.298514
Immunoregulatroy PMNs	SERTAD3	-0.656448	0.0225373	0.0859226
CD8+ GZMK+ Tm	CCDC196	-1.03809	0.0222966	0.234624
CD4+ Tn	TMEM129	-0.718923	0.0222959	0.232048
Immunoregulatroy PMNs	EML1	-1.04476	0.0225344	0.0859226
CD4+ Activated	STK39	-0.631145	0.0222955	0.190268
Mastocytes	F8	-1.00824	0.0225335	0.169561
CD8+ Stressed	ATRIP	-0.635154	0.0222941	0.121326
CD8+ GZMK+ Tm	SAMSN1-AS1	-1.007	0.0222934	0.234624
CD8+ Stressed	EID3	-0.604155	0.0222934	0.121326
Macro SELENOP+ SLC40A1+	RTN4RL1	-1.01786	0.0225312	0.0619532
Macro SELENOP+ SLC40A1+	AC093673.1	-0.679015	0.0225307	0.0619532
STS Epithelial-like	AC092683.1	-1.50245	0.0240201	0.168268
CD4+ Tn	UBA7	-0.671913	0.0222874	0.232048
CD8+ Activated	MTMR1	-0.632871	0.0222867	0.208796
CD8+ Exhausted	ARF1	-0.570764	0.0222866	0.0828519
NA	PLSCR1	-0.726417	0.0225225	0.137351
CD4+ T memory	SLC22A15	-0.913472	0.0222825	0.248936
Immunoregulatroy PMNs	SMIM10	-0.928489	0.0225207	0.0859195
CD8+ Activated	IL18	-0.855716	0.0222817	0.208796
CD4+ Activated	SIDT1	-0.763804	0.0222816	0.190256
Proinflammatory PMNs	CGGBP1	-0.53714	0.02252	0.141022
CD8+ GZMK+ Tm	LINC02798	-0.848589	0.0222806	0.234624
M2 TREM2+ SPP1+	TBL1X	-1.18888	0.0225189	0.272849
DCs CD1c+	KANTR	-0.911975	0.0225187	0.514187
CD8+ Activated	ZRANB3	-0.895671	0.022279	0.208796
Macro SELENOP+ SLC40A1+	C5orf47	-1.0727	0.0225169	0.0619451
CD8+ Activated	RELA-DT	-0.831293	0.0222767	0.208796
NA	SH3GLB1	-0.692834	0.0225145	0.137351
CD4+ Tregs	RASSF8	-1.04417	0.0222739	0.191914
NK cells CD56 high	AC092574.2	-0.806373	0.0222727	0.16262
M2 TREM2+ SPP1+	DYRK1A	-0.868365	0.02251	0.272849
Immunoregulatroy PMNs	FOXM1	-1.16903	0.0225081	0.0858915
CD8+ ISG	SUGP2	-0.637531	0.0222692	0.306884
Macro SELENOP+ SLC40A1+	PFAS	-0.891524	0.022507	0.0619284
CD4+ Activated	EEF2K	-0.701692	0.0222679	0.190246
Proinflammatory PMNs	PPIL3	-0.769843	0.0225057	0.141022
M2 APOC1+ APOE+	SMIM25	-1.29264	0.0225029	0.313178
Arterial Endothelial Cells	GAS5	-1.34297	0.0266735	0.543374
Tip Endothelial Cells	CTSC	-1.28845	0.0266692	0.627676
CD8+ Activated	ABCC5	-0.622778	0.0222562	0.208796
CD8+ GZMK+ Tm	PPP1R3F	-0.661661	0.0222546	0.234624
NA	COX7C	-0.813169	0.0224926	0.137351
Granulocytes_NIBAN1_TXNIPhi	RIOK3	-0.687925	0.022491	0.247362
Inflammatory Monocytes	STMN1	-0.987615	0.0224902	0.29572
CD8+ Exhausted	BZW1	-0.537831	0.0222513	0.0827812
STS Mesenchymal-like ECM Remodeling	NLRC4	-2.33519	0.0239777	0.285661
Mastocytes	NUAK2	-1.09505	0.0224865	0.169286
STS CTA high	RASSF8-AS1	-1.44983	0.0239758	0.748342
STS Epithelial-like	CCNYL1	-0.701253	0.0239738	0.168012
STS Mesenchymal-like ECM Remodeling	KIF1A	-2.24068	0.0239738	0.285661
Immunoregulatroy PMNs	NECTIN3-AS1	-1.16115	0.022484	0.0858193
STS Mesenchymal-like Undiff.	LINC02462	-2.3856	0.0239735	0.298179
Proinflammatory PMNs	GAA	-0.920743	0.0224837	0.140957
CD4+ Tfh	KLRC4	-1.10687	0.0222439	0.237942
CD8+ Stressed	SH3TC1	-0.710857	0.0222402	0.121119
CD4+ T memory	CDKN2B	-0.786926	0.0222397	0.24864
CD8+ Exhausted	YWHAB	-0.524208	0.022239	0.0827708
CD8+ Early Activation	NDUFB1	-0.713536	0.0222376	0.201013
CD8+ Exhausted	TAF1D	-0.536817	0.0222361	0.0827708
M2 APOC1+ APOE+	PNPLA8	-0.722855	0.0224733	0.313178
CD4+ Tn	TIMMDC1	-0.58717	0.0222344	0.231884
CD8+ Early Activation	FARSB	-0.639529	0.0222342	0.201013
STS Mesenchymal-like ECM Remodeling	PGR-AS1	-2.31473	0.0239618	0.285661
CD4+ Tn	FOXN3-AS1	-0.907705	0.0222294	0.231884
Capillary Venous Endothelial Cells	PDCL3	-0.783423	0.0266363	0.142835
Capillary Venous Endothelial Cells	GALNT4	-0.837806	0.0266344	0.142835
STS Mesenchymal-like Contactin+	IL1R1	-1.86879	0.0239538	0.473136
CD4+ Tn	PATZ1	-0.643765	0.0222253	0.231884
Proinflammatory PMNs	KMO	-0.992569	0.0224558	0.140836
NK cells CD56 high	AC092338.2	-0.835136	0.0222135	0.162266
Immunoregulatroy PMNs	POLN	-1.14936	0.0224485	0.085704
NK cells CD56 high	SMIM18	-0.801652	0.0222068	0.162266
CD4+ Th17	PRTFDC1	-0.787854	0.022205	0.359735
STS Mesenchymal-like ECM Remodeling	AL662884.5	-1.71444	0.0239279	0.285661
STS CTA high	AC068774.1	-3.67499	0.0239274	0.748342
Macro SELENOP+ SLC40A1+	TTLL11	-0.917789	0.0224384	0.0617499
Immunoregulatroy PMNs	ZNF304	-1.09449	0.0224381	0.0856841
CD8+ Early Activation	PCSK5	-1.0039	0.0221988	0.201013
Granulocytes_NIBAN1_TXNIPhi	MT1X	-1.15556	0.0224353	0.247362
CD4+ Tn	TMEM179B	-0.582684	0.0221951	0.231884
CD8+ ISG	TBCA	-0.573338	0.0221933	0.306884
CD4+ Tregs	EVA1C	-0.723075	0.0221905	0.191358
CD4+ Tn	FAM104A	-0.54099	0.0221902	0.231884
STS Epithelial-like	AC005072.1	-2.33743	0.0239156	0.167672
CD8+ Stressed	PRXL2B	-0.894947	0.0221864	0.120869
Capillary Venous Endothelial Cells	TMEM143	-0.923917	0.0265902	0.142751
JAK2_high_STS	SRFBP1	-3.70453	0.0239122	0.52945
Capillary Venous Endothelial Cells	VPS37C	-0.720177	0.0265896	0.142751
CD8+ Activated	PNPO	-0.82691	0.0221845	0.208627
Monocytes EREG+	CD69	-1.20705	0.0224226	0.46984
Immunoregulatroy PMNs	DUSP8	-1.12146	0.0224202	0.0856358
CD8+ GZMK+ Tm	AL138778.1	-1.05427	0.0221815	0.234548
Capillary Venous Endothelial Cells	DUSP28	-1.06012	0.0265797	0.142751
Immunoregulatroy PMNs	ZNF726	-1.13191	0.0224145	0.085634
Monocytes EREG+	SENP7	-0.857409	0.0224136	0.46984
NK cells CD56 low	HBEGF	-1.07325	0.0221712	0.352934
CD8+ Early Activation	CENPB	-0.625835	0.0221669	0.201009
NA	ARID5A	-0.709412	0.0224036	0.137351
CD4+ Tfh	SLFN11	-0.684622	0.0221644	0.237837
NK cells CD56 high	GAS2	-0.802186	0.0221593	0.162026
STS Mesenchymal-like Undiff.	CCDC175	-2.17813	0.0238804	0.297973
STS Epithelial-like	GRAMD1B	-2.22133	0.023879	0.167484
CD8+ Exhausted	EIF4G2	-0.574105	0.0221529	0.0826984
Inflammatory Monocytes	GPRC5C	-1.02394	0.0223858	0.294584
NK cells CD56 high	C3orf14	-0.950121	0.0221458	0.162026
Mastocytes	AL133259.1	-1.07704	0.0223836	0.169011
Inflammatory Monocytes	CADM1	-1.17805	0.0223829	0.294584
STS Epithelial-like	TOMM70	-0.386159	0.0238688	0.167484
CD4+ Tn	DTX3L	-0.69527	0.0221435	0.231884
CD4+ Tn	ABHD15	-0.919927	0.0221431	0.231884
Tip Endothelial Cells	HS3ST1	-1.37706	0.0265436	0.627676
Inflammatory Monocytes	ENTPD3-AS1	-0.869851	0.0223774	0.294584
STS Proangiogenic	ANAPC2	-1.50395	0.0238638	0.999994
Proinflammatory PMNs	AP1S1	-0.784284	0.0223767	0.140502
CD4+ Tregs	CHSY3	-0.819109	0.0221365	0.191163
CD8+ Activated	MEX3D	-0.836464	0.0221359	0.2083
Immunoregulatroy PMNs	DEPP1	-1.09426	0.022373	0.0854955
CD4+ Tregs	AC073517.1	-0.838369	0.0221347	0.191163
STS Mesenchymal-like Undiff.	NPTX2	-2.54477	0.0238569	0.297973
CD8+ Stressed	FAM131A	-0.882489	0.022132	0.120616
NA	WBP4	-0.736252	0.0223689	0.137351
Immunoregulatroy PMNs	IGSF8	-0.94152	0.0223676	0.0854949
Proinflammatory PMNs	CWF19L2	-0.780657	0.0223666	0.140492
Matrix CAFs	PAM16	-0.858841	0.0274977	0.999515
CD8+ GZMK+ Tm	N4BP2L2-IT2	-0.879529	0.0221208	0.234068
CD4+ Th17	HOXC4	-1.02957	0.02212	0.359735
Mastocytes	CEACAM21	-0.996207	0.0223554	0.168922
Immunoregulatroy PMNs	NQO1	-0.957756	0.0223553	0.0854677
Capillary Venous Endothelial Cells	CRYZ	-0.857906	0.0265155	0.142513
Matrix CAFs	EPS8	-1.18345	0.0274891	0.999515
M2 APOC1+ APOE+	VCAN	-1.33938	0.0223517	0.312771
CD8+ Early Activation	C17orf49	-0.65636	0.0221137	0.200645
Mastocytes	TLE3	-0.872852	0.022349	0.168922
Pericytes	RASIP1	-1.17661	0.0265071	0.540553
STS Mesenchymal-like ECM Remodeling	SYNGAP1-AS1	-2.05754	0.0238326	0.285098
NA	CSNK2A2	-0.778143	0.0223461	0.137351
NK cells CD56 high	TNFRSF10A	-0.642823	0.0221082	0.161886
CD4+ Stressed	RSBN1	-0.612461	0.0221081	0.180107
STS Proangiogenic	ACAP1	-3.15285	0.0238309	0.999994
Mastocytes	GNA13	-0.693713	0.0223441	0.168922
CD8+ Early Activation	AL606807.1	-1.06452	0.0221059	0.200645
JAK2_high_STS	GPN3	-3.24536	0.0238269	0.529386
Immunoregulatroy PMNs	NR2C1	-0.72533	0.0223407	0.0854318
STS CTA high	MEF2C-AS2	-3.2422	0.0238259	0.748342
NK cells CD56 high	ITGB8	-0.8985	0.0221021	0.161886
CD4+ Stressed	GRIPAP1	-0.627069	0.0221008	0.180107
Inflammatory Monocytes	C5orf30	-1.02144	0.0223337	0.294584
CD4+ Tn	PDRG1	-0.562874	0.0220956	0.231707
Capillary Venous Endothelial Cells	TXNRD3	-1.09659	0.0264912	0.142437
M2 APOC1+ APOE+	BRD4	-0.656652	0.022332	0.312763
Monocytes EREG+	CYTH4	-0.888375	0.0223314	0.46984
NK cells CD56 low	COX10-AS1	-0.822111	0.0220926	0.352371
Monocytes EREG+	SESN3	-0.698883	0.0223284	0.46984
CD4+ T memory	SYNE1	-0.648091	0.0220906	0.247701
Macro SELENOP+ SLC40A1+	CDPF1	-0.857666	0.0223274	0.0614755
STS Epithelial-like	TCHH	-2.26655	0.0238127	0.167291
Immunoregulatroy PMNs	NEFL	-1.1772	0.0223221	0.0854318
Proinflammatory PMNs	GALM	-0.866069	0.0223216	0.140317
CD8+ GZMK+ Tm	TEX22	-0.871402	0.0220768	0.233765
Macro SELENOP+ SLC40A1+	PDGFRA	-0.975438	0.0223123	0.0614444
STS Immunomodulatory	APPBP2	-0.508839	0.0237948	0.935059
CD4+ Stressed	IL4R	-0.644144	0.0220713	0.180073
NK cells CD56 high	TP53I11	-0.799919	0.0220705	0.161765
CD4+ T memory	AL122035.1	-0.724736	0.0220705	0.247658
CD4+ Tfh	DIP2A	-0.666636	0.0220705	0.2375
Proinflammatory PMNs	FOXK1	-0.80341	0.0223018	0.1403
STS Mesenchymal-like Undiff.	ANKRD55	-1.96801	0.0237859	0.297594
NA	SGPL1	-0.876008	0.0223005	0.137351
CD8+ Exhausted	VAMP2	-0.655103	0.0220598	0.0824503
Immunoregulatroy PMNs	AGMAT	-1.10386	0.0222965	0.0853829
CD8+ GZMK+ Tm	TMEM242	-0.529735	0.0220577	0.233726
STS Mesenchymal-like ECM Remodeling	TRPV3	-1.86432	0.0237788	0.284774
STS Mesenchymal-like Undiff.	CAMK2N2	-2.23645	0.0237765	0.297594
CD8+ Stressed	SNHG15	-0.571349	0.0220537	0.120319
Immunoregulatroy PMNs	TMEM67	-1.03209	0.0222886	0.0853726
DCs AREG+	CHD9	-0.621946	0.0222833	0.569061
Macro SELENOP+ SLC40A1+	DEPDC1B	-1.00475	0.0222831	0.061376
NK cells CD56 high	FAM153B	-1.11293	0.022045	0.161657
NK cells CD56 low	TBL1XR1	-0.635555	0.0220449	0.352348
Arterial Endothelial Cells	KIF19	-1.8196	0.0264374	0.541515
CD8+ Activated	AL135978.2	-0.761521	0.0220439	0.207562
Capillary Venous Endothelial Cells	VPS4A	-0.78516	0.026434	0.142184
Proinflammatory PMNs	KIF20B	-0.961328	0.0222779	0.140204
CD4+ Th17	AL035587.2	-0.856724	0.022039	0.359735
Proinflammatory PMNs	CARS2	-0.68028	0.022275	0.140204
STS Mesenchymal-like Undiff.	AAMP	-0.497415	0.0237583	0.297594
Immunoregulatroy PMNs	KIRREL2	-1.14333	0.0222697	0.0853402
STS Epithelial-like	CTIF	-0.650656	0.0237511	0.166994
CD8+ Early Activation	SSBP3	-0.663224	0.0220286	0.200111
STS Mesenchymal-like Contactin+	C1GALT1	-1.22269	0.0237481	0.473136
CD8+ Exhausted	ARL2BP	-0.685374	0.0220264	0.0823677
DCs CD1c+	ARHGAP1	-0.648	0.022263	0.512224
Macro SELENOP+ SLC40A1+	AL645568.1	-1.0703	0.022258	0.0613257
STS Epithelial-like	AC037198.1	-2.28834	0.0237414	0.166994
CD36+ CAFs	CHST3	-1.10654	0.0273829	0.992363
CD8+ Activated	FBXO36	-0.874669	0.022018	0.207562
STS CTA high	GPI	-1.31392	0.0237388	0.748342
Inflammatory Monocytes	ALPK3	-1.09474	0.0222554	0.294289
Mastocytes	ENTPD6	-0.886861	0.0222532	0.168382
NK cells CD56 high	RETSAT	-0.596587	0.0220153	0.161516
M2 APOC1+ APOE+	MPZL3	-1.12209	0.0222526	0.312103
Immunoregulatroy PMNs	AC079807.1	-1.15273	0.0222492	0.0853015
NK cells CD56 high	AL034417.4	-0.775739	0.0220113	0.161516
CD8+ Stressed	MFF	-0.558992	0.0220078	0.120198
CD8+ Stressed	ATP5IF1	-0.694182	0.022006	0.120198
STS CTA high	AC073578.1	-3.46584	0.0237259	0.748342
Immunoregulatroy PMNs	GAL3ST2	-1.15827	0.0222411	0.0852904
CD8+ Stressed	TRMT1	-0.62898	0.0220028	0.120198
DCs CD1c+	LAT	-1.00985	0.0222381	0.512224
Granulocytes_NIBAN1_TXNIPhi	CLPP	-0.679271	0.0222368	0.247362
NK cells CD56 low	SEPTIN9	-0.532683	0.0219991	0.351986
NK cells CD56 high	LIN7B	-0.925388	0.0219962	0.161516
CD8+ ISG	BNIP3L	-0.533439	0.0219953	0.306536
Immunoregulatroy PMNs	GRHPR	-0.694421	0.0222325	0.0852776
Proinflammatory PMNs	CHD9	-0.63606	0.0222322	0.140078
NK cells CD56 high	ZNF354A	-0.589366	0.0219948	0.161516
Immunoregulatroy PMNs	AC093821.1	-1.12695	0.0222304	0.0852776
STS Mesenchymal-like ECM Remodeling	AC127526.2	-2.34892	0.0237129	0.284455
CD8+ GZMK+ Tm	AL138828.1	-0.993282	0.021992	0.233192
CD8+ Activated	AC108879.1	-1.08408	0.0219917	0.207455
STS Epithelial-like	ZC3H4	-0.509259	0.0237115	0.166994
CD4+ Tregs	AC018816.1	-0.980376	0.0219907	0.190336
Capillary Venous Endothelial Cells	ZIC1	-2.04403	0.0263792	0.141997
CD8+ ISG	BACH1	-0.716794	0.0219905	0.306536
STS Mesenchymal-like Undiff.	AC005225.3	-1.97019	0.0237078	0.297594
Capillary Venous Endothelial Cells	CDK10	-0.680972	0.0263754	0.141997
Capillary Venous Endothelial Cells	CPE	-1.72832	0.0263732	0.141997
Macro SELENOP+ SLC40A1+	SLC47A1	-0.94757	0.0222211	0.0612345
Immunoregulatroy PMNs	POMGNT1	-0.799437	0.0222203	0.0852776
NA	PFDN5	-0.725731	0.0222192	0.137351
CD8+ Early Activation	UQCR10	-0.622841	0.02198	0.19979
CD8+ Stressed	SLC35A4	-0.645202	0.0219782	0.120166
CD8+ Activated	AC046158.1	-0.86458	0.0219781	0.207455
CD4+ Tregs	SLC30A4	-0.820626	0.0219769	0.190324
Arterial Endothelial Cells	SERPINE1	-1.39805	0.0263642	0.541515
Immunoregulatroy PMNs	UBL7	-0.686204	0.0222133	0.0852776
STS Proangiogenic	TRABD2A	-3.70591	0.0236947	0.999994
Mastocytes	MSL1	-0.822617	0.0222097	0.168131
Capillary Venous Endothelial Cells	HDHD2	-0.794378	0.0263589	0.141997
Capillary Venous Endothelial Cells	MCAT	-0.739202	0.0263568	0.141997
Immunoregulatroy PMNs	C12orf42	-1.11874	0.0222058	0.0852752
M2 TREM2+ SPP1+	ARID2	-0.755087	0.0222039	0.271101
Immunoregulatroy PMNs	LRP6	-1.00735	0.0222015	0.0852752
Immunoregulatroy PMNs	ZNF692	-0.961743	0.0222001	0.0852752
CD4+ Activated	LRMP	-0.775596	0.0219617	0.188903
CD8+ Exhausted	SH3GLB1	-0.576288	0.0219617	0.0821862
STS Mesenchymal-like ECM Remodeling	IKZF1	-2.39817	0.0236805	0.284455
CD4+ Tregs	GATAD2B	-0.722183	0.0219612	0.190297
Capillary Venous Endothelial Cells	SPATA2L	-1.03029	0.0263456	0.141997
CD8+ Early Activation	CRELD1	-0.592768	0.0219587	0.199716
Proinflammatory PMNs	TSC1	-0.801939	0.0221958	0.139957
M2 TREM2+ SPP1+	N4BP2L2	-0.676734	0.0221953	0.271101
Capillary Venous Endothelial Cells	TK1	-1.02007	0.0263387	0.141997
CD8+ Exhausted	HSPA5	-0.542533	0.0219529	0.0821862
CD8+ Activated	AF131215.4	-0.815095	0.0219515	0.207333
STS Epithelial-like	POLR1B	-0.802508	0.0236695	0.166966
CD8+ Activated	PHACTR3	-0.900127	0.021949	0.207333
Inflammatory Monocytes	DNM1	-1.05573	0.0221844	0.293589
M2 TREM2+ SPP1+	APAF1	-0.693481	0.0221844	0.271101
NK cells CD56 high	KNTC1	-0.620574	0.0219473	0.161484
STS Epithelial-like	RASGEF1B	-1.05602	0.0236656	0.166966
Immunoregulatroy PMNs	GPR39	-1.17442	0.0221833	0.0852492
DCs CD1c+	SEMA4B	-1.03781	0.0221825	0.512224
CD4+ T memory	AL139807.1	-0.906873	0.021944	0.246933
Capillary Venous Endothelial Cells	HCCS	-0.758251	0.026328	0.141997
STS Mesenchymal-like Undiff.	POMC	-2.84327	0.0236596	0.29749
NA	MRPL21	-0.693513	0.0221773	0.137351
STS Epithelial-like	AC093849.4	-1.59781	0.0236585	0.166966
CD36+ CAFs	RABL2B	-1.03146	0.0272945	0.992363
STS Epithelial-like	GBE1	-1.01763	0.0236535	0.166966
CD4+ Tn	IFT20	-0.64011	0.0219348	0.230497
Immunoregulatroy PMNs	AC022126.1	-1.12351	0.0221691	0.0852144
M2 TREM2+ SPP1+	PELI2	-1.13265	0.022169	0.271101
CD8+ Early Activation	CENPV	-0.910946	0.0219296	0.19969
Capillary Venous Endothelial Cells	PLEKHF2	-0.728106	0.0263105	0.141997
CD4+ Tregs	AC079142.1	-0.843078	0.0219258	0.190099
STS Epithelial-like	DENND2C	-0.815735	0.0236396	0.166966
Capillary Venous Endothelial Cells	CHID1	-0.747714	0.0263041	0.141997
Capillary Venous Endothelial Cells	RAC2	-1.40824	0.0263033	0.141997
Inflammatory Monocytes	ZNF254	-0.733028	0.0221543	0.293428
STS Epithelial-like	RIC1	-0.775235	0.0236349	0.166966
CD4+ Th17	AL512625.3	-0.952638	0.021916	0.359144
NK cells CD56 low	CLNK	-0.984532	0.0219158	0.351022
CD8+ Activated	AL121603.2	-0.858131	0.0219155	0.207251
Pericytes	IPO11	-0.773077	0.026298	0.537066
JAK2_high_STS	POLR2J	-4.91344	0.0236328	0.525967
Arterial Endothelial Cells	SLC10A6	-1.29804	0.0262965	0.541515
CD4+ Tn	TRIM69	-0.714225	0.021914	0.230437
CD8+ Early Activation	PUF60	-0.60825	0.0219134	0.19969
CD4+ Tn	ZMYM3	-0.839944	0.0219115	0.230437
STS Immunomodulatory	PGAP1	-1.14837	0.0236276	0.931369
Immunoregulatroy PMNs	ENO4	-1.11166	0.0221463	0.0851869
CD8+ Early Activation	MFSD1	-0.556161	0.0219081	0.19969
CD8+ Early Activation	SPATA7	-0.787322	0.0219074	0.19969
Arterial Endothelial Cells	DOCK5	-1.51609	0.0262883	0.541515
CD8+ Activated	HDGFL3	-0.805304	0.0219064	0.207251
Immunoregulatroy PMNs	MORC2-AS1	-0.931197	0.0221429	0.0851869
CD8+ GZMK+ Tm	ZBTB34	-0.780638	0.0219047	0.23259
Arterial Endothelial Cells	JAK3	-1.23003	0.0262825	0.541515
Immunoregulatroy PMNs	RBP4	-1.21191	0.0221378	0.0851869
Inflammatory Monocytes	PRELID2	-1.08428	0.022135	0.29341
STS Immunomodulatory	MAPK6	-0.731594	0.0236144	0.931369
STS Epithelial-like	SLC8A2	-1.97162	0.0236144	0.166966
NK cells CD56 low	IL12RB2	-1.07641	0.0218952	0.351022
NK cells CD56 high	AC018445.5	-0.904565	0.0218944	0.161173
CD4+ Tregs	B4GALNT3	-0.850731	0.0218942	0.189933
Proinflammatory PMNs	MLH3	-0.979014	0.0221301	0.139596
M2 TREM2+ SPP1+	JAZF1	-0.943043	0.0221294	0.271101
NA	LINC00963	-0.729243	0.0221242	0.137351
CD4+ Tn	ATG4C	-0.645763	0.0218872	0.230437
STS Proangiogenic	NACA2	-4.45151	0.0235996	0.999994
CD8+ ISG	CLK1	-0.542401	0.0218796	0.306536
NK cells CD56 low	SMAP2	-0.74437	0.0218794	0.351022
Capillary Venous Endothelial Cells	COQ6	-0.611088	0.0262589	0.141947
STS Epithelial-like	AL139246.3	-2.19634	0.0235948	0.166966
Immunoregulatroy PMNs	AC021613.1	-1.18817	0.0221145	0.085185
CD8+ Exhausted	COX7B	-0.630048	0.0218766	0.0820523
Capillary Venous Endothelial Cells	AZIN1	-0.745064	0.0262538	0.141947
CD8+ Stressed	RILP	-0.884202	0.0218743	0.119668
CD36+ CAFs	ORMDL2	-0.871501	0.0272239	0.992363
NK cells CD56 low	NUP58	-0.677898	0.0218737	0.351022
Proinflammatory PMNs	UTP4	-0.927236	0.0221096	0.139581
CD4+ Stressed	TBX21	-0.646961	0.0218721	0.17912
STS Mesenchymal-like Undiff.	CDK5	-0.901487	0.0235876	0.296984
Immunoregulatroy PMNs	AC012254.1	-1.10665	0.0221074	0.0851776
CD8+ Activated	GTF2IRD1	-0.891451	0.0218697	0.207075
M2 TREM2+ SPP1+	SAMD8	-0.743823	0.0221021	0.271101
CD8+ ISG	CAMK2N1	-0.89408	0.0218626	0.306536
CD8+ Early Activation	THAP7	-0.598675	0.0218614	0.19969
CD8+ Activated	AC018557.3	-0.759862	0.0218609	0.207075
NK cells CD56 low	DNM1L	-0.585738	0.0218606	0.351022
CD4+ Tn	RAC2	-0.684448	0.0218594	0.230437
STS Epithelial-like	BTBD3	-0.788163	0.0235745	0.166966
NA	SEC61B	-0.735785	0.0220941	0.137351
NA	COA3	-0.750841	0.0220917	0.137351
STS Mesenchymal-like ECM Remodeling	AC022540.1	-2.18811	0.0235697	0.28333
CD8+ Activated	AC019163.1	-0.737044	0.0218542	0.207075
CD8+ Early Activation	TP53TG1	-0.667292	0.0218536	0.19969
Immunoregulatroy PMNs	MIR194-2HG	-1.16644	0.0220892	0.0851474
CD8+ Stressed	CDC42SE1	-0.628124	0.0218525	0.119607
CD8+ Stressed	TOR1AIP2	-0.510658	0.021849	0.119607
STS Mesenchymal-like ECM Remodeling	GZF1	-0.630096	0.0235599	0.28333
Arterial Endothelial Cells	PCDH19	-1.45391	0.0262208	0.541515
CD8+ ISG	HNRNPK	-0.62702	0.0218424	0.306536
Vascular CAFs	NFIC	-0.742664	0.0271893	0.643917
JAK2_high_STS	MAP1LC3B	-5.20723	0.023557	0.524958
Immunoregulatroy PMNs	FCN3	-1.13947	0.0220768	0.0851198
Capillary Venous Endothelial Cells	SURF1	-0.870682	0.0262166	0.141827
Immunoregulatroy PMNs	AP005131.7	-1.12495	0.0220761	0.0851198
STS CTA high	EIF2A	-0.920489	0.0235545	0.747754
CD4+ Tfh	ABCG1	-0.911667	0.0218372	0.236033
CD8+ GZMK+ Tm	NRARP	-0.760891	0.0218366	0.232029
NA	SH3PXD2B	-1.06264	0.0220712	0.137351
Macro SELENOP+ SLC40A1+	ZNF273	-0.890846	0.0220707	0.0608405
CD4+ Tn	CYTH2	-0.552173	0.021832	0.230437
Immunoregulatroy PMNs	AL359232.1	-1.1195	0.0220682	0.0851198
Matrix CAFs	SMIM30	-0.841068	0.0271769	0.999515
Immunoregulatroy PMNs	PRICKLE3	-1.03794	0.0220674	0.0851198
Capillary Venous Endothelial Cells	PDZRN3	-1.79286	0.0261987	0.141785
CD8+ Activated	DUOX1	-0.872361	0.0218232	0.207021
NA	P4HB	-0.658786	0.0220594	0.137351
CD4+ Stressed	GFM1	-0.593811	0.0218227	0.178812
DCs CD1c+	UNC13D	-0.801429	0.0220573	0.512224
STS Mesenchymal-like Undiff.	ZBTB7B	-0.818284	0.0235331	0.296548
CD4+ Tregs	SPIRE1	-0.788622	0.0218179	0.189487
Proinflammatory PMNs	CTSO	-1.00641	0.0220537	0.139329
CD4+ Th17	SRGAP3	-0.828612	0.0218148	0.358916
CD8+ Early Activation	PMVK	-0.556125	0.0218119	0.199573
CD4+ Tn	BLVRB	-0.671493	0.0218119	0.230437
CD4+ Tfh	SLC9A3R1	-0.619063	0.0218103	0.236033
STS Mesenchymal-like Undiff.	DNAH10	-1.81378	0.0235243	0.296548
Immunoregulatroy PMNs	LINC00926	-0.937033	0.0220466	0.0850837
STS Epithelial-like	AC102953.2	-2.29679	0.023524	0.166691
Mastocytes	MEF2D	-0.628267	0.0220464	0.167514
Tip Endothelial Cells	ITPR1	-1.30454	0.026184	0.624467
CD4+ Stressed	CD7	-0.723179	0.0218091	0.178797
Immunoregulatroy PMNs	ZNF468	-0.841903	0.0220414	0.0850837
Proinflammatory PMNs	VAMP7	-0.768737	0.0220413	0.139305
CD8+ Activated	ARHGEF12	-0.649064	0.0218022	0.206951
Immunoregulatroy PMNs	SLCO5A1	-1.14077	0.0220382	0.0850837
M2 TREM2+ SPP1+	SPOPL	-0.826824	0.022038	0.270954
CD8+ Early Activation	CD68	-0.88534	0.0218015	0.199573
DCs CD1c+	LRP12	-0.894668	0.0220378	0.512224
Matrix CAFs	MRPL16	-0.722575	0.0271408	0.999515
CD8+ Activated	C12orf66	-0.80298	0.0217974	0.206951
Proinflammatory PMNs	ANP32E	-0.717032	0.0220337	0.139305
STS Mesenchymal-like ECM Remodeling	GDF9	-1.72303	0.0235088	0.282993
Capillary Venous Endothelial Cells	HMGXB3	-0.800897	0.0261655	0.14166
STS Mesenchymal-like ECM Remodeling	TRPC4	-2.66592	0.0235054	0.282993
CD8+ Early Activation	IER3	-0.683233	0.0217912	0.199573
Macro SELENOP+ SLC40A1+	MEF2C-AS1	-1.09568	0.0220265	0.0607289
STS Myofibroblastic	DDIT4L	-2.13482	0.0235029	0.582534
CD8+ Activated	PLEKHA1	-0.570444	0.0217885	0.206951
CD8+ Stressed	CARD16	-0.763582	0.0217884	0.119385
STS CTA high	SALL4	-3.93383	0.0235014	0.747754
NK cells CD56 high	LINC01389	-0.97035	0.0217874	0.160619
CD4+ Tfh	GTF2H1	-0.66383	0.021786	0.236033
NK cells CD56 high	DET1	-0.825657	0.0217859	0.160619
Inflammatory Monocytes	AC087854.1	-0.958864	0.022021	0.292136
Mastocytes	AL359762.1	-1.00129	0.0220167	0.167446
Immunoregulatroy PMNs	NIPAL4	-1.16573	0.0220157	0.0850246
CD8+ Exhausted	NLRP1	-0.857809	0.0217788	0.0818845
CD4+ Tn	RPUSD1	-0.611322	0.0217784	0.230285
CD8+ Activated	ZBTB45	-0.777931	0.0217766	0.206951
STS Mesenchymal-like Undiff.	PUS3	-0.70379	0.0234893	0.29643
Proinflammatory PMNs	EIF3H	-0.657434	0.0220112	0.139266
Proinflammatory PMNs	BIRC3	-0.983514	0.0220106	0.139266
Inflammatory Monocytes	PRR5	-0.897142	0.0220106	0.292136
Immunoregulatroy PMNs	DBET	-1.16123	0.0220102	0.0850235
Capillary Venous Endothelial Cells	HAUS8	-1.09878	0.0261423	0.141589
CD4+ T memory	WNT10A	-0.901256	0.0217695	0.245731
STS Mesenchymal-like ECM Remodeling	RAB11FIP4	-1.66263	0.0234821	0.282993
Capillary Venous Endothelial Cells	UTP6	-0.721618	0.0261373	0.141589
CD4+ Tregs	COL27A1	-0.862346	0.021766	0.189144
STS Epithelial-like	LTN1	-0.390468	0.023476	0.166595
Immunoregulatroy PMNs	LINC02653	-1.15258	0.0219966	0.0849912
Monocytes EREG+	OSBPL1A	-0.683286	0.0219948	0.46645
CD4+ Tfh	OGA	-0.588746	0.0217585	0.235978
Capillary Venous Endothelial Cells	ZNF134	-0.78029	0.0261249	0.141589
Proinflammatory PMNs	PMF1	-0.725473	0.0219911	0.139257
M2 TREM2+ SPP1+	PKNOX1	-0.72621	0.0219884	0.270954
CD8+ GZMK+ Tm	AC008761.1	-0.838419	0.0217494	0.231425
STS Mesenchymal-like Undiff.	KANK4	-2.84873	0.0234612	0.296293
CD4+ Tregs	AC007569.1	-0.796766	0.021749	0.189136
CD8+ GZMK+ Tm	C17orf97	-0.913004	0.0217484	0.231425
Capillary Venous Endothelial Cells	AP002433.1	-2.12427	0.0261176	0.141589
STS Mesenchymal-like ECM Remodeling	AC022140.1	-2.4908	0.0234577	0.282971
JAK2_high_STS	RBM4	-3.13975	0.0234576	0.52342
Immunoregulatroy PMNs	GATA3	-1.06693	0.0219816	0.0849534
Immunoregulatroy PMNs	GLP2R	-1.17725	0.0219815	0.0849534
STS Epithelial-like	AC099066.1	-2.26063	0.023456	0.166551
STS Mesenchymal-like ECM Remodeling	LIN28B	-2.30292	0.0234533	0.282971
NK cells CD56 high	AC007114.2	-0.860085	0.0217411	0.160433
Capillary Venous Endothelial Cells	AL353194.1	-1.10976	0.0261083	0.141589
Proinflammatory PMNs	ITPRIPL2	-0.820883	0.0219751	0.139216
STS Epithelial-like	ATP11A	-0.841707	0.0234493	0.166551
CD8+ GZMK+ Tm	TNS3	-0.800667	0.0217377	0.231425
STS Epithelial-like	MEIOB	-2.23481	0.0234492	0.166551
CD8+ Activated	TMEM170B	-1.00963	0.0217372	0.20685
STS Mesenchymal-like ECM Remodeling	EGR4	-1.80633	0.0234478	0.282971
NK cells CD56 high	AL109946.1	-1.08226	0.0217361	0.160433
Vascular CAFs	RHOBTB3	-0.662809	0.0270665	0.642117
NK cells CD56 low	KMT5A	-0.61903	0.0217283	0.350231
CD8+ Early Activation	NXT1	-0.629677	0.0217277	0.199162
STS Epithelial-like	ALG1L2	-2.65535	0.0234386	0.166551
DCs CD1c+	SEMA3C	-1.04596	0.0219624	0.512224
NA	UQCC3	-0.886389	0.021962	0.137351
NK cells CD56 high	TM4SF19-AS1	-0.90952	0.0217254	0.160433
Immunoregulatroy PMNs	TMEM256	-0.74791	0.0219589	0.0849056
CD8+ GZMK+ Tm	AF111167.1	-0.867158	0.0217224	0.231425
CD8+ Activated	CD274	-0.872256	0.0217214	0.206829
CD4+ Tregs	AP002381.2	-0.688416	0.0217191	0.18906
Capillary Venous Endothelial Cells	PGGT1B	-0.782113	0.0260857	0.141555
CD4+ T memory	GPALPP1	-0.65137	0.0217182	0.245516
Granulocytes_NIBAN1_TXNIPhi	LDHB	-0.82698	0.0219527	0.247362
Proinflammatory PMNs	ARFRP1	-0.79483	0.0219507	0.139163
Capillary Venous Endothelial Cells	TMEM201	-0.815479	0.02608	0.141555
CD4+ Activated	SFT2D2	-0.534053	0.0217131	0.187082
CD4+ T memory	FMNL3	-0.657691	0.0217129	0.245516
CD4+ Th17	FGR	-1.11631	0.0217128	0.358332
CD8+ Activated	RTL5	-1.03269	0.0217123	0.206829
CD4+ Activated	AEBP2	-0.716152	0.0217116	0.187082
CD8+ GZMK+ Tm	AC026471.1	-0.926067	0.0217102	0.231425
STS Epithelial-like	SLC9A8	-0.88152	0.0234199	0.166551
Proinflammatory PMNs	RNPS1	-0.613156	0.0219427	0.139163
Immunoregulatroy PMNs	COL8A1	-1.1315	0.0219421	0.0848607
Immunoregulatroy PMNs	SYN2	-1.24194	0.021942	0.0848607
Capillary Venous Endothelial Cells	ATP7A	-0.649964	0.0260718	0.141555
STS Myofibroblastic	KLF3	-0.691722	0.0234146	0.58181
CD8+ GZMK+ Tm	AC007728.2	-0.853717	0.021702	0.231425
Inflammatory Monocytes	KLHDC1	-0.908283	0.0219379	0.291507
STS Immunomodulatory	HMG20A	-0.50993	0.0234113	0.93019
CD8+ Activated	SORD	-0.895839	0.021699	0.206829
DCs AREG+	PARP8	-1.03479	0.0219349	0.564573
CD8+ Early Activation	PLEKHJ1	-0.606495	0.0216976	0.199006
Immunoregulatroy PMNs	AL590428.1	-1.15276	0.0219335	0.0848607
CD8+ Early Activation	JOSD2	-0.6731	0.0216975	0.199006
Capillary Venous Endothelial Cells	DNAJC14	-0.611237	0.0260616	0.141555
Capillary Venous Endothelial Cells	AC009126.1	-1.43124	0.02606	0.141555
Immunoregulatroy PMNs	NAIF1	-0.887402	0.0219298	0.0848607
CD8+ Exhausted	AKNA	-0.531666	0.0216906	0.0816845
CD8+ Early Activation	UTP11	-0.586119	0.0216897	0.199006
CD8+ GZMK+ Tm	2025-03-01	-0.877035	0.0216828	0.231425
Monocytes EREG+	BMP2K	-0.650586	0.0219171	0.465816
STS Mesenchymal-like ECM Remodeling	BTG3-AS1	-1.67339	0.0233893	0.282739
Immunoregulatroy PMNs	ZNF805	-0.812442	0.0219124	0.0848607
CD8+ ISG	AP2B1	-0.566294	0.0216765	0.306367
Proinflammatory PMNs	KBTBD8	-0.932836	0.0219096	0.13901
Mastocytes	DCP2	-0.597738	0.0219092	0.166861
Immunoregulatroy PMNs	AC034268.2	-1.09118	0.0219063	0.0848607
NA	MKNK2	-0.779685	0.021904	0.137351
Capillary Venous Endothelial Cells	CSF1R	-1.62609	0.0260306	0.141529
Macro SELENOP+ SLC40A1+	NPAS3	-1.09962	0.0219022	0.0604067
NA	C22orf39	-0.800134	0.0219004	0.137351
NK cells CD56 high	TRPA1	-1.07385	0.0216632	0.160168
CD4+ Tn	HNRNPA1P48	-0.910801	0.0216609	0.229361
CD4+ Activated	TSPAN5	-0.699807	0.0216595	0.186831
Capillary Venous Endothelial Cells	FIZ1	-1.02858	0.0260205	0.141529
Proinflammatory PMNs	NAA10	-0.752566	0.0218924	0.138955
Tip Endothelial Cells	MYOF	-1.01919	0.0260182	0.62409
Capillary Venous Endothelial Cells	SLC39A14	-0.74749	0.026018	0.141529
CD8+ Stressed	H2AFZ	-0.602055	0.0216547	0.118867
CD4+ Th17	AC091978.1	-0.824128	0.0216545	0.357757
STS Epithelial-like	LNCSRLR	-2.23849	0.0233629	0.166301
CD8+ Activated	NOMO2	-0.7332	0.0216529	0.206694
Immunoregulatroy PMNs	FP565260.1	-1.16227	0.0218857	0.0848033
CD36+ CAFs	ZNF844	-0.934326	0.0269751	0.992363
CD8+ Activated	ADAM12	-0.945076	0.0216457	0.206694
Macro SELENOP+ SLC40A1+	NOP16	-0.664057	0.0218801	0.0603663
STS Myofibroblastic	ALKBH8	-0.53784	0.0233511	0.58181
STS Myofibroblastic	TBRG1	-0.40869	0.0233491	0.58181
NK cells CD56 high	FLRT2	-0.958117	0.0216388	0.160066
STS Proangiogenic	ST3GAL5	-4.11187	0.0233449	0.999994
Matrix CAFs	PPP4R3B	-0.677415	0.0269635	0.999515
Immunoregulatroy PMNs	OPA1-AS1	-1.14414	0.0218683	0.084756
STS Mesenchymal-like ECM Remodeling	PRKAA2	-2.32062	0.0233402	0.282345
Immunoregulatroy PMNs	THOC7	-0.623806	0.0218669	0.084756
Inflammatory Monocytes	L3HYPDH	-0.928303	0.0218668	0.290798
NK cells CD56 high	LINC00880	-0.958104	0.0216294	0.160066
STS Mesenchymal-like Undiff.	LINC02043	-2.32853	0.0233351	0.29535
Granulocytes_NIBAN1_TXNIPhi	C1D	-0.662661	0.0218606	0.247362
Immunoregulatroy PMNs	AC005532.1	-1.03762	0.0218599	0.084756
STS Mesenchymal-like Undiff.	HLA-DRB5	-2.64986	0.023331	0.29535
Immunoregulatroy PMNs	LURAP1L	-1.11797	0.0218569	0.084756
CD8+ ISG	C1QBP	-0.729816	0.0216204	0.306024
Immunoregulatroy PMNs	TCL1A	-1.22841	0.0218542	0.084756
Capillary Venous Endothelial Cells	MARK1	-1.61919	0.0259768	0.1414
STS Mesenchymal-like Undiff.	MIF-AS1	-2.39823	0.0233235	0.29535
Immunoregulatroy PMNs	ZNF212	-0.86829	0.0218505	0.084756
Immunoregulatroy PMNs	NRARP	-0.975872	0.0218482	0.084756
STS Epithelial-like	SLAIN2	-0.497267	0.0233191	0.166058
NK cells CD56 low	KLF9	-0.795329	0.0216073	0.349021
NK cells CD56 high	WDR89	-0.600762	0.021606	0.159979
CD4+ Stressed	C12orf75	-0.704367	0.0216027	0.177776
STS Mesenchymal-like Undiff.	USP44	-2.18198	0.0233092	0.29535
Inflammatory Monocytes	ZNF768	-0.90641	0.0218351	0.290621
NA	ZPR1	-0.798544	0.0218327	0.137351
Granulocytes_NIBAN1_TXNIPhi	TUBA1C	-0.735419	0.0218321	0.247362
STS Mesenchymal-like Undiff.	BMP8B	-2.77163	0.0233024	0.29535
Macro SELENOP+ SLC40A1+	LIX1-AS1	-1.02934	0.0218307	0.06025
Proinflammatory PMNs	C11orf1	-0.889714	0.0218297	0.138611
CD8+ Exhausted	MXI1	-0.75722	0.0215922	0.0814856
STS Epithelial-like	AP000695.1	-1.93969	0.0232989	0.166033
CD4+ T memory	ANAPC2	-0.921869	0.0215915	0.245176
CD4+ Stressed	PPP2R5A	-0.664947	0.0215905	0.177776
CD8+ Activated	LINC02099	-1.07191	0.0215877	0.20646
CD8+ Activated	ZNF324B	-0.86555	0.0215876	0.20646
Immunoregulatroy PMNs	USP45	-0.792682	0.0218212	0.0847141
CD8+ ISG	MAZ	-0.571493	0.0215858	0.305939
Vascular CAFs	LOX	-1.38357	0.0269062	0.641638
CD8+ Activated	AC090945.1	-0.756657	0.0215831	0.20646
Proinflammatory PMNs	MLLT10	-0.711659	0.0218178	0.138589
Capillary Venous Endothelial Cells	PRIM1	-0.672313	0.0259361	0.141234
CD8+ Exhausted	RALGAPA2	-0.909439	0.0215804	0.0814806
STS Mesenchymal-like ECM Remodeling	GPR160	-2.35822	0.0232857	0.282082
CD8+ Stressed	AL360178.1	-0.893454	0.0215789	0.118493
NK cells CD56 high	EXOSC1	-0.623394	0.0215783	0.159852
M2 APOC1+ APOE+	PSMA3-AS1	-0.639489	0.0218134	0.309008
CD8+ Activated	EAF1-AS1	-0.976176	0.0215771	0.20646
M2 APOC1+ APOE+	DUSP18	-0.806228	0.0218117	0.309008
Macro SELENOP+ SLC40A1+	RAB30	-0.927132	0.0218107	0.060205
CD8+ GZMK+ Tm	ILDR2	-1.11606	0.0215742	0.231015
Macro SELENOP+ SLC40A1+	GK5	-0.693559	0.0218089	0.060205
CD8+ Activated	CNOT9	-0.574212	0.0215733	0.20646
Proinflammatory PMNs	MED4	-0.590131	0.0218078	0.138579
CD8+ Activated	MLXIP	-0.576593	0.0215721	0.20646
Macro SELENOP+ SLC40A1+	ZNF808	-0.726364	0.0218074	0.060205
Proinflammatory PMNs	SMIM26	-0.693436	0.0218049	0.138579
Proinflammatory PMNs	NDUFS6	-0.732638	0.0218046	0.138579
STS Mesenchymal-like Undiff.	GAS6-AS1	-2.47475	0.0232745	0.29535
CD8+ GZMK+ Tm	GLE1	-0.620894	0.0215684	0.231015
Immunoregulatroy PMNs	AP001439.1	-1.09416	0.0218028	0.0846628
CD4+ Th17	CHSY1	-0.622534	0.0215673	0.357677
Capillary Venous Endothelial Cells	RHBDF2	-0.774951	0.0259217	0.14121
Granulocytes_NIBAN1_TXNIPhi	ARL3	-0.726694	0.0218023	0.247362
CD8+ ISG	NUP88	-0.753313	0.0215659	0.305939
CD4+ Activated	MEF2A	-0.735134	0.0215632	0.186106
Immunoregulatroy PMNs	FAT4	-1.17419	0.0217983	0.0846628
CD8+ ISG	SNRK	-0.667987	0.0215617	0.305939
STS Epithelial-like	CRAMP1	-0.878902	0.0232672	0.165894
CD8+ Exhausted	UBR2	-0.695224	0.0215553	0.0814063
STS Epithelial-like	ECPAS	-0.615615	0.0232597	0.165894
CD8+ Activated	AC008549.2	-0.943252	0.0215531	0.20646
CD4+ Activated	AC007384.1	-0.807549	0.021553	0.186106
CD8+ ISG	STX8	-0.624091	0.021553	0.305939
Matrix CAFs	TPM1	-1.10473	0.0268716	0.999515
CD4+ Stressed	G6PD	-0.730632	0.0215513	0.177768
NA	DNASE1L1	-0.905601	0.0217865	0.137351
Vascular CAFs	MGST1	-2.05563	0.0268695	0.641638
CD8+ Exhausted	YTHDF3	-0.715763	0.0215495	0.0814046
Proinflammatory PMNs	ZC3H12C	-1.0255	0.0217843	0.138579
Proinflammatory PMNs	ABCB10	-0.995766	0.0217835	0.138579
M2 APOC1+ APOE+	CCND2	-0.844166	0.0217821	0.309008
STS Mesenchymal-like ECM Remodeling	AC010327.4	-2.33405	0.0232515	0.281865
CD4+ Tn	FASTK	-0.606253	0.0215455	0.228298
CD8+ Stressed	SMIM19	-0.581182	0.0215445	0.118398
Immunoregulatroy PMNs	ANXA2R	-1.03581	0.0217792	0.084611
CD8+ Activated	BFSP2	-0.860019	0.0215439	0.20646
STS Epithelial-like	EVC	-1.02404	0.0232469	0.165894
Granulocytes_NIBAN1_TXNIPhi	HSBP1	-0.692895	0.021776	0.247362
CD8+ Activated	MYO1H	-0.830704	0.0215387	0.20646
NA	CSK	-0.685573	0.0217731	0.137351
NK cells CD56 high	MAGI3	-0.878498	0.0215376	0.159628
Inflammatory Monocytes	LINC01088	-1.31802	0.0217725	0.290253
Capillary Venous Endothelial Cells	AC005229.4	-0.813596	0.0258892	0.141087
CD8+ Activated	FAM117B	-0.808812	0.0215361	0.20646
CD4+ Tn	ARFGAP2	-0.552002	0.021536	0.228298
Immunoregulatroy PMNs	RUVBL1-AS1	-1.17709	0.0217687	0.0845905
STS Mesenchymal-like Undiff.	PIH1D2	-1.03988	0.0232378	0.29535
JAK2_high_STS	STMP1	-4.70541	0.023237	0.520633
Immunoregulatroy PMNs	DGKB	-1.10597	0.0217653	0.0845905
CD8+ Exhausted	MTCH1	-0.673609	0.0215271	0.0813604
Tip Endothelial Cells	PTPRR	-2.01045	0.0258775	0.622431
CD8+ Exhausted	PARP14	-0.605021	0.0215248	0.0813604
CD4+ Stressed	SRSF10	-0.518245	0.0215228	0.177705
STS Proangiogenic	MYBBP1A	-1.56068	0.0232261	0.999994
Mastocytes	CASP4	-0.689576	0.0217563	0.165774
CD4+ Tregs	SLC2A13	-0.97984	0.0215168	0.187775
Immunoregulatroy PMNs	AL353719.1	-1.10213	0.0217495	0.084556
Capillary Venous Endothelial Cells	BMP8A	-1.96597	0.0258635	0.141001
STS Mesenchymal-like Contactin+	UBA5	-0.850647	0.0232153	0.472471
Macro SELENOP+ SLC40A1+	AP1S3	-0.997636	0.021745	0.0600541
STS Proangiogenic	TIGAR	-1.78219	0.0232138	0.999994
NK cells CD56 low	PALM2-AKAP2	-0.801521	0.0215038	0.347718
STS Epithelial-like	DPP10	-2.49935	0.0232072	0.16581
CD4+ Th17	MEF2B	-0.777284	0.0215017	0.357242
Tip Endothelial Cells	LTBP3	-1.29222	0.0258503	0.622431
NK cells CD56 high	BAG3	-0.757882	0.0215009	0.159512
STS Mesenchymal-like ECM Remodeling	ADD2	-2.36224	0.0232032	0.281478
Inflammatory Monocytes	ZNF337	-0.938571	0.0217343	0.290217
STS Epithelial-like	CCDC168	-1.9039	0.0232019	0.16581
CD8+ GZMK+ Tm	GTF2H4	-0.647077	0.0214962	0.230505
Immunoregulatroy PMNs	TMEM238	-0.857536	0.0217302	0.0845012
Capillary Venous Endothelial Cells	LRP1	-1.41543	0.0258439	0.141001
Granulocytes_NIBAN1_TXNIPhi	YWHAZ	-0.637538	0.0217279	0.247362
CD4+ Th17	LINC00996	-1.03517	0.0214928	0.357242
Immunoregulatroy PMNs	DOC2A	-1.14834	0.0217261	0.0845012
NA	ATP5F1D	-0.816212	0.0217249	0.137351
CD8+ Early Activation	TALDO1	-0.591451	0.0214894	0.197573
CD4+ Th17	CCL23	-1.26226	0.0214892	0.357242
Immunoregulatroy PMNs	PLSCR4	-1.02839	0.021724	0.0845012
Tip Endothelial Cells	CALHM2	-1.10591	0.0258358	0.622431
STS CTA high	TLDC2	-3.54505	0.0231903	0.743862
Macro SELENOP+ SLC40A1+	AC022966.2	-1.03752	0.0217199	0.059995
Capillary Venous Endothelial Cells	C16orf58	-0.681245	0.0258315	0.140991
STS CTA high	PCDH10	-4.16023	0.0231867	0.743862
Immunoregulatroy PMNs	C8orf88	-1.14409	0.0217177	0.0845012
CD8+ GZMK+ Tm	CCDC141	-0.779085	0.0214791	0.230483
CD4+ Stressed	RAP2B	-0.619996	0.0214767	0.177507
Matrix CAFs	SEC11C	-0.883801	0.0267874	0.999515
Immunoregulatroy PMNs	AC007406.5	-0.943341	0.0217075	0.0845012
CD8+ Stressed	ZCRB1	-0.696434	0.021472	0.118119
NK cells CD56 low	HBP1	-0.589337	0.0214711	0.347718
NK cells CD56 high	THBS4	-1.11635	0.021471	0.159367
Proinflammatory PMNs	HSP90AA1	-0.908419	0.0217041	0.138214
NA	MZT2A	-0.862043	0.021704	0.137351
Capillary Venous Endothelial Cells	GAS2L1	-0.703936	0.0258149	0.140955
STS Immunomodulatory	TIAM2	-1.36712	0.0231706	0.92607
Tip Endothelial Cells	FXYD1	-1.38608	0.0258117	0.622431
M2 TREM2+ SPP1+	NR4A3	-0.816123	0.0217	0.267873
Immunoregulatroy PMNs	SP2-AS1	-0.993202	0.0216985	0.0845012
Tip Endothelial Cells	IFITM2	-0.74269	0.0258083	0.622431
Mastocytes	EP300	-0.667354	0.0216968	0.165475
CD8+ GZMK+ Tm	SLC2A1-AS1	-0.953928	0.0214617	0.230474
STS Epithelial-like	MAP2K5	-0.818614	0.0231615	0.165758
STS Mesenchymal-like Undiff.	L1TD1	-2.69469	0.0231599	0.29535
CD36+ CAFs	MASTL	-1.2052	0.0267672	0.992363
CD8+ GZMK+ Tm	LINC02680	-0.977172	0.0214552	0.230474
STS Epithelial-like	ZFR	-0.481907	0.0231571	0.165758
STS Epithelial-like	FRYL	-0.770606	0.0231557	0.165758
CD8+ ISG	SRSF4	-0.610539	0.0214472	0.305939
NA	ACBD6	-0.728991	0.0216809	0.137351
Immunoregulatroy PMNs	MORN4	-1.12482	0.0216773	0.0844763
CD8+ Exhausted	BNIP2	-0.575829	0.0214419	0.0811593
Immunoregulatroy PMNs	AC090607.5	-1.14783	0.0216741	0.0844763
Proinflammatory PMNs	NBAS	-0.81391	0.0216733	0.138101
CD4+ Th17	NRROS	-0.939336	0.0214354	0.357242
Immunoregulatroy PMNs	AC004253.1	-1.07877	0.0216678	0.0844763
CD8+ Early Activation	MTX2	-0.571279	0.0214326	0.197289
CD4+ Th17	SH3BGRL2	-0.877964	0.0214303	0.357242
CD8+ Stressed	NR2C2AP	-0.704367	0.0214302	0.117974
CD4+ Tregs	DENND3	-0.746369	0.0214268	0.187316
Immunoregulatroy PMNs	ZNF597	-1.00472	0.0216604	0.0844708
Immunoregulatroy PMNs	AP000941.1	-1.16875	0.0216599	0.0844708
M2 TREM2+ SPP1+	RLIM	-0.657575	0.0216592	0.267775
NK cells CD56 low	ERVMER61-1	-1.01472	0.0214242	0.347539
NA	WDR83OS	-0.685526	0.0216586	0.137351
CD8+ Stressed	ICAM3	-0.61585	0.0214129	0.117922
Immunoregulatroy PMNs	MAK16	-0.786736	0.0216434	0.084445
Immunoregulatroy PMNs	ARMH1	-1.08669	0.021643	0.084445
NK cells CD56 low	DARS	-0.552182	0.0214077	0.347539
STS Mesenchymal-like Undiff.	SLC26A4	-2.1587	0.0231076	0.295305
Proinflammatory PMNs	FBH1	-0.755767	0.021639	0.137936
CD8+ Activated	SH3YL1	-0.682217	0.0214037	0.206387
STS Mesenchymal-like ECM Remodeling	C1orf115	-2.41753	0.0231042	0.280672
CD8+ Activated	PIK3C2B	-0.68616	0.0214026	0.206387
CD4+ Tregs	MCTP1	-0.816461	0.0214013	0.187259
NA	UBE2A	-0.654151	0.0216319	0.137351
CD4+ Activated	MAP3K8	-0.644069	0.0213969	0.185389
Capillary Venous Endothelial Cells	STEAP2	-2.17188	0.0257356	0.140577
CD4+ Activated	ASCC1	-0.697725	0.0213947	0.185389
NK cells CD56 high	GSTM3	-0.772403	0.0213945	0.158877
CD8+ Early Activation	NUBP2	-0.572322	0.0213931	0.197283
STS Proangiogenic	CBX7	-1.69563	0.0230929	0.999994
STS Epithelial-like	R3HDM2	-0.506049	0.0230929	0.165542
CD8+ Early Activation	GPN3	-0.626325	0.0213921	0.197283
STS Mesenchymal-like ECM Remodeling	MDGA2	-2.40441	0.0230919	0.280672
NA	FAM89B	-0.719933	0.0216261	0.137351
NK cells CD56 high	CDKN3	-0.692924	0.0213914	0.158877
CD8+ Exhausted	SGK3	-0.811182	0.0213908	0.0810465
STS Mesenchymal-like ECM Remodeling	CPEB2-DT	-1.837	0.0230894	0.280672
CD8+ Exhausted	RCOR1	-0.867676	0.0213889	0.0810465
CD4+ Tn	OGFR	-0.587295	0.0213882	0.227234
Immunoregulatroy PMNs	MIR3142HG	-1.18362	0.0216161	0.084399
CD8+ ISG	EIF2A	-0.606782	0.0213816	0.305939
CD4+ Tn	BSPRY	-0.922243	0.0213811	0.227234
JAK2_high_STS	RPAP2	-3.74536	0.0230803	0.519198
CD8+ Stressed	BAX	-0.720609	0.021379	0.117778
CD4+ Tn	BBS4	-0.694923	0.0213789	0.227234
CD4+ Activated	KCTD7	-0.903883	0.0213754	0.185389
CD4+ Stressed	PRXL2C	-0.656423	0.0213746	0.177048
CD8+ Early Activation	MAN1B1-DT	-0.69886	0.0213738	0.197283
CD8+ Early Activation	TOMM22	-0.603845	0.0213735	0.197283
CD8+ ISG	C12orf57	-0.708378	0.0213728	0.305939
Granulocytes_NIBAN1_TXNIPhi	ARHGAP31	-0.927748	0.0216059	0.247362
Immunoregulatroy PMNs	OXTR	-1.17689	0.0216058	0.0843788
CD8+ Stressed	VAMP8	-0.746097	0.021371	0.117777
Macro SELENOP+ SLC40A1+	CASP9	-0.7038	0.0216052	0.0597386
STS Mesenchymal-like ECM Remodeling	DDN-AS1	-1.74334	0.0230677	0.280672
Monocytes EREG+	FMNL2	-0.845734	0.0215975	0.463849
Capillary Venous Endothelial Cells	SLC2A10	-0.70763	0.0256982	0.140427
CD4+ T memory	FHL3	-0.856093	0.0213596	0.243277
CD4+ Th17	AZI2	-0.583048	0.0213581	0.357126
Immunoregulatroy PMNs	GJB2	-1.16775	0.0215903	0.0843385
CD4+ Th17	SAMD9L	-0.783102	0.0213555	0.357126
CD8+ Exhausted	AC245297.3	-0.664203	0.0213554	0.0809528
NA	GABARAP	-0.68057	0.0215897	0.137351
CD8+ Early Activation	ECI1	-0.581914	0.0213552	0.197283
Capillary Venous Endothelial Cells	AC007014.1	-1.254	0.0256925	0.140427
Mastocytes	GDAP2	-0.646099	0.021588	0.164953
Mastocytes	OGDH	-0.723687	0.0215866	0.164953
CD4+ Tn	TP53I13	-0.603039	0.0213522	0.227234
CD8+ GZMK+ Tm	ENTPD5	-0.824537	0.0213522	0.22977
CD8+ Exhausted	PTPN2	-0.560839	0.0213517	0.0809528
CD8+ GZMK+ Tm	AGAP5	-0.823689	0.0213495	0.22977
Capillary Venous Endothelial Cells	TRMT61B	-0.755733	0.0256849	0.140427
DCs AREG+	PREX1	-0.954361	0.0215814	0.560305
CD4+ Tregs	ZNF268	-0.616062	0.0213462	0.186884
Capillary Venous Endothelial Cells	ATAD3C	-1.18436	0.0256823	0.140427
CD8+ Activated	MCPH1-AS1	-0.734162	0.0213455	0.206387
STS Mesenchymal-like Undiff.	SNX15	-0.781938	0.023044	0.295135
CD4+ Tn	PSMF1	-0.627922	0.0213435	0.227234
CD8+ Early Activation	PRELID1	-0.578362	0.0213409	0.197283
Capillary Venous Endothelial Cells	MFGE8	-0.954589	0.0256759	0.140427
Immunoregulatroy PMNs	GPR89A	-1.00716	0.021574	0.084298
Monocytes EREG+	DST	-0.85347	0.0215739	0.463849
Granulocytes_NIBAN1_TXNIPhi	SIGIRR	-0.782077	0.0215721	0.247362
STS Epithelial-like	VWA8	-1.0346	0.0230358	0.165202
Macro SELENOP+ SLC40A1+	AC021054.1	-0.877094	0.0215707	0.0596533
Immunoregulatroy PMNs	MRPL39	-0.932959	0.0215674	0.084298
CD8+ Activated	PIGA	-0.635711	0.0213332	0.206387
CD4+ Stressed	BRD2	-0.536128	0.0213326	0.177048
Immunoregulatroy PMNs	AGER	-1.14343	0.0215664	0.084298
STS Epithelial-like	TADA2B	-0.584823	0.0230304	0.165202
Capillary Venous Endothelial Cells	MIR155HG	-0.967326	0.0256671	0.140427
Immunoregulatroy PMNs	LINC01684	-0.96114	0.0215653	0.084298
Inflammatory Monocytes	MAGEF1	-0.912106	0.0215645	0.288657
Tip Endothelial Cells	CD55	-1.14383	0.0256655	0.622431
STS Mesenchymal-like Contactin+	CWC22	-0.632807	0.0230277	0.472471
CD8+ Early Activation	SELENOH	-0.675677	0.0213266	0.197283
Immunoregulatroy PMNs	AP005131.1	-1.05116	0.0215608	0.084298
CD8+ Activated	ZNF518B	-0.578644	0.021326	0.206387
STS Epithelial-like	CLDN2	-1.9403	0.0230237	0.165202
Macro SELENOP+ SLC40A1+	TNFAIP8L3	-0.956472	0.0215579	0.0596282
Proinflammatory PMNs	PID1	-1.51168	0.0215572	0.137522
CD8+ Activated	Z83843.1	-0.837355	0.0213216	0.206387
CD4+ Tregs	AC009303.2	-0.787252	0.0213205	0.186805
Immunoregulatroy PMNs	EMID1	-1.27052	0.0215544	0.084298
Macro SELENOP+ SLC40A1+	HSD17B8	-0.879202	0.0215542	0.0596279
Capillary Venous Endothelial Cells	GLIS2	-0.997795	0.0256532	0.140427
NK cells CD56 low	ARMH1	-0.778678	0.0213184	0.346931
CD4+ Tn	EIF3G	-0.623368	0.0213171	0.227234
STS Epithelial-like	SH3RF1	-1.02079	0.0230143	0.165202
Proinflammatory PMNs	DOCK1	-0.976674	0.02155	0.137522
Capillary Venous Endothelial Cells	ZNF517	-1.21567	0.0256492	0.140427
Immunoregulatroy PMNs	GRAMD2A	-1.17677	0.0215492	0.084298
CD8+ Early Activation	GBA2	-0.680588	0.0213149	0.197283
STS Mesenchymal-like ECM Remodeling	Z95115.1	-1.71878	0.0230116	0.280672
Inflammatory Monocytes	NNT-AS1	-0.870449	0.0215462	0.288657
M2 APOC1+ APOE+	CERK	-0.84508	0.0215446	0.308154
CD4+ Stressed	RNF168	-0.5891	0.0213095	0.17699
Macro SELENOP+ SLC40A1+	CLP1	-0.790729	0.0215426	0.0596059
NK cells CD56 high	SRP14-AS1	-0.655823	0.0213077	0.158426
STS Epithelial-like	AC124014.1	-2.41511	0.0230049	0.165202
NK cells CD56 high	AC244090.1	-0.654476	0.0213074	0.158426
CD8+ Activated	SLC36A4	-0.661246	0.0213066	0.206387
CD8+ Stressed	AIP	-0.613281	0.0213044	0.117452
Immunoregulatroy PMNs	EPHB4	-1.17287	0.0215368	0.084298
Granulocytes_NIBAN1_TXNIPhi	LSM7	-0.709007	0.0215366	0.247362
CD4+ Tn	PAGR1	-0.663368	0.0213019	0.227234
CD8+ GZMK+ Tm	NUDT13	-0.779721	0.0213017	0.229552
Monocytes EREG+	KPNA5	-0.855787	0.0215358	0.463849
CD8+ Activated	AL049840.4	-0.829906	0.0213001	0.206387
NK cells CD56 low	RABL3	-0.657037	0.0213	0.346931
Capillary Venous Endothelial Cells	STK36	-0.952031	0.0256328	0.140427
Immunoregulatroy PMNs	SMG7-AS1	-1.15061	0.0215327	0.084298
DCs CD1c+	DPF2	-0.696009	0.02153	0.511463
CD4+ Tn	WASHC3	-0.639283	0.0212948	0.227234
STS Mesenchymal-like Undiff.	C5orf17	-2.31641	0.0229897	0.294658
CD4+ T memory	BUB1	-0.891769	0.0212924	0.242868
CD4+ Tregs	AZIN2	-0.835524	0.0212917	0.186805
STS CTA high	B4GALT6	-4.48268	0.0229868	0.743568
STS Myofibroblastic	CELF2	-0.931333	0.0229866	0.576397
STS Mesenchymal-like ECM Remodeling	LPAR2	-1.63793	0.0229865	0.280628
Granulocytes_NIBAN1_TXNIPhi	CCNYL1	-0.732785	0.0215228	0.247362
Capillary Venous Endothelial Cells	FAM161A	-1.00926	0.0256193	0.140427
Immunoregulatroy PMNs	PLOD2	-1.08468	0.0215187	0.084298
CD8+ ISG	SEC61A1	-0.634449	0.0212842	0.305939
Mastocytes	TAB3	-0.69499	0.0215176	0.164569
Granulocytes_NIBAN1_TXNIPhi	GADD45GIP1	-0.817485	0.0215165	0.247362
Immunoregulatroy PMNs	CCDC3	-1.06124	0.0215164	0.084298
CD8+ GZMK+ Tm	FGD6	-0.673954	0.0212804	0.229484
CD4+ T memory	C12orf40	-0.84663	0.0212789	0.242868
CD4+ Th17	NLRP2	-0.982174	0.0212779	0.356961
Immunoregulatroy PMNs	AC027307.3	-1.15476	0.0215117	0.084298
CD8+ Stressed	ACAA1	-0.547492	0.0212761	0.117339
Capillary Venous Endothelial Cells	SLC2A8	-0.793397	0.0256069	0.140427
Mastocytes	SH3BP1	-0.635424	0.0215099	0.164569
NK cells CD56 high	KLHL11	-0.575226	0.0212758	0.158382
STS CTA high	HAR1B	-3.52889	0.0229711	0.743568
CD4+ Stressed	ARID5A	-0.561587	0.0212732	0.176881
Inflammatory Monocytes	STX2	-0.716173	0.0215056	0.288657
STS Proangiogenic	COL18A1	-4.03268	0.0229653	0.999994
Proinflammatory PMNs	SLC30A1	-0.767467	0.0215025	0.13728
CD8+ ISG	ILKAP	-0.625098	0.0212647	0.305939
Inflammatory Monocytes	MITF	-0.8695	0.0214979	0.288657
Mastocytes	LILRB5	-1.32146	0.0214953	0.164552
NK cells CD56 high	AC019117.2	-0.991924	0.0212572	0.158382
Immunoregulatroy PMNs	CLECL1	-1.04186	0.0214874	0.0842586
Capillary Venous Endothelial Cells	THEMIS	-2.02906	0.0255818	0.14039
CD8+ Early Activation	MTHFSD	-0.852268	0.0212515	0.197283
Inflammatory Monocytes	PDE4C	-1.52852	0.0214852	0.288657
CD8+ Early Activation	PECR	-0.682493	0.0212511	0.197283
NA	PGAM1	-0.681374	0.0214845	0.137351
CD8+ GZMK+ Tm	STRADA	-0.553109	0.0212503	0.229322
Pericytes	VPS41	-0.811253	0.0255782	0.525417
M2 APOC1+ APOE+	PCYT1A	-0.704327	0.0214822	0.308154
Immunoregulatroy PMNs	BYSL	-0.9556	0.0214804	0.0842514
Macro SELENOP+ SLC40A1+	CXCL5	-1.16124	0.0214777	0.0594363
Capillary Venous Endothelial Cells	OGFOD1	-0.665587	0.0255693	0.140377
STS Mesenchymal-like Undiff.	HYPK	-0.649611	0.0229356	0.294509
Macro SELENOP+ SLC40A1+	MCM7	-0.738828	0.0214741	0.0594363
CD4+ Tn	CHST2	-0.972267	0.0212401	0.227234
Immunoregulatroy PMNs	ISYNA1	-1.02902	0.0214716	0.0842369
Arterial Endothelial Cells	TRAF5	-0.979947	0.0255654	0.532934
STS Mesenchymal-like ECM Remodeling	DRAXIN	-2.10746	0.0229318	0.280159
NK cells CD56 high	ADPRM	-0.621459	0.0212349	0.15831
CD4+ Activated	BTBD7	-0.687224	0.0212333	0.184305
Capillary Venous Endothelial Cells	TBC1D13	-0.920208	0.0255597	0.140377
DCs AREG+	SLC44A2	-1.1152	0.021463	0.558584
STS Mesenchymal-like Undiff.	UTF1	-2.35714	0.022924	0.294509
CD8+ Activated	SLC25A15	-0.774114	0.0212291	0.206272
CD8+ Activated	ZNF577	-0.847946	0.0212285	0.206272
CD8+ GZMK+ Tm	AC107223.1	-0.685113	0.0212272	0.229236
Immunoregulatroy PMNs	CENPBD1	-0.89995	0.0214605	0.0842139
Immunoregulatroy PMNs	NUP37	-0.813355	0.0214603	0.0842139
NK cells CD56 low	STK17A	-0.536076	0.0212265	0.346879
Immunoregulatroy PMNs	ADCY1	-1.16596	0.0214601	0.0842139
STS Mesenchymal-like ECM Remodeling	AJAP1	-2.40156	0.022921	0.280159
Mastocytes	TCF12	-0.818512	0.0214599	0.164512
CD8+ Exhausted	PRDX2	-0.698212	0.021224	0.0806554
Immunoregulatroy PMNs	AC023509.2	-1.17381	0.0214573	0.0842139
Capillary Venous Endothelial Cells	C16orf70	-0.779728	0.0255484	0.140372
M2 APOC1+ APOE+	PHF12	-0.733713	0.0214544	0.308154
STS CTA high	SLC25A22	-2.27406	0.0229137	0.743568
STS Epithelial-like	INTS4	-0.662981	0.0229098	0.16471
Immunoregulatroy PMNs	P2RY11	-1.01288	0.0214468	0.0842139
CD8+ Activated	ANKRD23	-0.787176	0.0212122	0.206272
STS Epithelial-like	ZNF560	-2.22154	0.0229055	0.16471
CD4+ Tn	HLA-DMB	-0.704497	0.0212112	0.227234
Immunoregulatroy PMNs	DYNC1I1	-1.06912	0.0214438	0.0842139
Capillary Venous Endothelial Cells	ACSS1	-0.747323	0.025535	0.140353
CD4+ Stressed	ATL2	-0.736255	0.0212081	0.176726
CD4+ Tfh	FO393401.1	-0.701722	0.0212058	0.231469
CD8+ Early Activation	SETD9	-0.860289	0.0212051	0.197283
CD4+ Tn	MRPS21	-0.59711	0.0212039	0.227234
NA	WDR11	-0.916312	0.0214367	0.137351
STS Mesenchymal-like ECM Remodeling	TMPRSS11F	-2.35235	0.0228957	0.280159
STS Epithelial-like	PATL1	-0.586398	0.0228948	0.16471
STS Mesenchymal-like ECM Remodeling	KCNB2	-2.81229	0.0228906	0.280159
Capillary Venous Endothelial Cells	AC108519.1	-1.16837	0.02552	0.140325
Arterial Endothelial Cells	GPSM2	-1.31425	0.0255196	0.532769
CD8+ Early Activation	OSTC	-0.581229	0.0211951	0.197283
CD8+ Exhausted	CYLD	-0.529084	0.0211927	0.080597
CD8+ Stressed	C16orf91	-0.66082	0.0211924	0.116962
STS Mesenchymal-like ECM Remodeling	C2orf83	-2.28519	0.0228821	0.280159
Proinflammatory PMNs	CACNA2D4	-0.95997	0.0214218	0.136872
STS Mesenchymal-like Undiff.	TMSB15A	-2.46339	0.0228781	0.294323
STS Epithelial-like	ZFP62	-0.538998	0.0228767	0.164678
Immunoregulatroy PMNs	PRF1	-1.12397	0.0214164	0.0841621
NA	UBE2N	-0.56408	0.0214162	0.137351
CD8+ Exhausted	SUPT5H	-0.567214	0.0211816	0.0805748
Granulocytes_NIBAN1_TXNIPhi	TMEM219	-0.639074	0.0214142	0.247362
Macro SELENOP+ SLC40A1+	FLT1	-1.03809	0.0214131	0.0592878
STS Mesenchymal-like Undiff.	SRRM2-AS1	-2.06393	0.0228725	0.294323
Immunoregulatroy PMNs	LDB2	-1.14224	0.0214058	0.0841405
CD8+ Activated	RCCD1	-0.835932	0.0211722	0.206232
NK cells CD56 high	SLC12A9	-0.573443	0.0211716	0.157993
Immunoregulatroy PMNs	LMTK3	-1.1602	0.0214035	0.0841405
Arterial Endothelial Cells	STK17A	-0.973122	0.0254913	0.532769
CD8+ GZMK+ Tm	DHX58	-1.01881	0.0211686	0.228927
STS Epithelial-like	AC116362.1	-2.34658	0.022861	0.164634
Capillary Venous Endothelial Cells	DBNL	-0.765787	0.0254898	0.140269
JAK2_high_STS	PPIB	-2.24787	0.0228601	0.51746
CD4+ Stressed	TRIM4	-0.54579	0.0211673	0.17658
JAK2_high_STS	HSPB1	-4.26127	0.0228586	0.51746
Immunoregulatroy PMNs	PRTFDC1	-1.0157	0.0213986	0.0841405
CD8+ Stressed	LINC02149	-1.02121	0.0211649	0.116895
CD4+ Tregs	RALGAPA1	-0.956602	0.0211623	0.186023
STS Mesenchymal-like Undiff.	RBM18	-0.532906	0.0228537	0.294323
CD4+ Activated	SKIL	-0.656263	0.02116	0.183817
Monocytes EREG+	UBR5-AS1	-1.15183	0.0213915	0.463097
Immunoregulatroy PMNs	BPI	-1.16333	0.0213876	0.0841405
CD8+ Activated	ZNF257	-0.624746	0.0211517	0.206232
M2 APOC1+ APOE+	VPS9D1	-0.878414	0.0213841	0.30766
CD4+ Tregs	SORBS3	-0.761955	0.0211478	0.186023
CD8+ GZMK+ Tm	CREB3L2	-0.60871	0.0211459	0.228845
Granulocytes_NIBAN1_TXNIPhi	MIF	-0.851377	0.0213773	0.247362
M2 APOC1+ APOE+	PRPF4B	-0.556874	0.0213759	0.30766
DCs CD1c+	ZFAT	-1.00727	0.0213753	0.511463
Immunoregulatroy PMNs	AL121929.3	-1.15942	0.0213738	0.0841405
CD8+ GZMK+ Tm	LINC01891	-0.877214	0.0211404	0.228845
CD8+ Activated	AC009113.1	-0.923536	0.0211403	0.206232
STS Mesenchymal-like Undiff.	PORCN	-0.810938	0.0228297	0.294323
Inflammatory Monocytes	ZNF660	-1.10038	0.021371	0.288369
Proinflammatory PMNs	CUL5	-0.65889	0.0213704	0.136597
CD4+ Tn	KLHL12	-0.680501	0.0211367	0.226809
CD4+ Tn	ZNF160	-0.579496	0.0211341	0.226809
Immunoregulatroy PMNs	MCRIP1	-0.538344	0.0213672	0.0841405
Immunoregulatroy PMNs	AL583785.1	-1.16917	0.0213669	0.0841405
Immunoregulatroy PMNs	APEX1	-0.71246	0.0213657	0.0841405
CD4+ T memory	TMEM155	-1.04009	0.0211309	0.241568
CD8+ Stressed	LINC00513	-0.917941	0.0211305	0.116747
CD8+ GZMK+ Tm	OPN3	-0.87805	0.0211304	0.228845
NA	YPEL2	-0.886011	0.0213626	0.137351
STS Epithelial-like	AC004943.2	-1.15836	0.0228201	0.164546
STS Mesenchymal-like Undiff.	RAB25	-2.36971	0.0228193	0.294323
STS Myofibroblastic	C12orf43	-0.501192	0.022819	0.575519
Immunoregulatroy PMNs	ZNF34	-0.989832	0.0213579	0.0841405
Macro SELENOP+ SLC40A1+	AC005726.1	-0.793281	0.0213571	0.0591428
Macro SELENOP+ SLC40A1+	MUC6	-1.04628	0.0213458	0.0591257
STS Mesenchymal-like ECM Remodeling	AL117329.1	-2.41292	0.022802	0.280159
Capillary Venous Endothelial Cells	DYNC2LI1	-0.852148	0.0254282	0.139984
Capillary Venous Endothelial Cells	GPX7	-0.707776	0.025428	0.139984
CD4+ Tregs	AC026979.2	-0.720345	0.0211093	0.185879
STS Mesenchymal-like ECM Remodeling	NKRF	-0.508934	0.0227983	0.280159
CD8+ Exhausted	PTEN	-0.661974	0.0211042	0.0803609
STS Proangiogenic	RSRC1	-1.15952	0.0227871	0.999994
NK cells CD56 high	METTL16	-0.610491	0.0210959	0.157582
Proinflammatory PMNs	LAP3	-0.989077	0.021325	0.13636
STS Immunomodulatory	CDK11B	-0.495908	0.0227775	0.915767
CD4+ T memory	PLCG1	-0.579709	0.0210869	0.241364
NK cells CD56 high	AKAP6	-0.943197	0.0210867	0.157582
Immunoregulatroy PMNs	KCNMA1-AS1	-1.0512	0.021318	0.0840584
Proinflammatory PMNs	CCDC59	-0.612987	0.0213176	0.13636
STS Epithelial-like	ZFP30	-0.879341	0.0227737	0.164418
Immunoregulatroy PMNs	DHRS4L2	-0.747005	0.0213148	0.0840584
CD8+ GZMK+ Tm	AC074099.1	-0.864825	0.0210797	0.22878
Proinflammatory PMNs	NCOA7	-0.828161	0.0213119	0.13636
NA	SLK	-0.680114	0.0213106	0.137351
CD8+ ISG	WDR26	-0.72359	0.021074	0.305939
STS Epithelial-like	ZNF732	-2.12041	0.0227598	0.164386
Capillary Venous Endothelial Cells	ADGRE5	-0.95863	0.0253811	0.139835
Mastocytes	ARL8B	-0.649272	0.0212951	0.163556
DCs CD1c+	ATE1	-0.651276	0.0212932	0.511463
CD36+ CAFs	OTUD3	-1.08395	0.0263296	0.992363
NK cells CD56 high	STX2	-0.576905	0.021059	0.157462
Immunoregulatroy PMNs	ARHGAP33	-1.17348	0.0212892	0.0839853
CD8+ Exhausted	CREBRF	-0.62401	0.0210561	0.0802581
Capillary Venous Endothelial Cells	FANK1	-1.52272	0.025367	0.139812
STS Mesenchymal-like Undiff.	MAGEC2	-2.5942	0.0227424	0.293894
CD4+ Tregs	LIMK1	-0.610101	0.0210497	0.185462
Capillary Venous Endothelial Cells	ABCA10	-2.09012	0.0253584	0.139812
STS Mesenchymal-like ECM Remodeling	AC100830.1	-1.9143	0.0227345	0.279732
STS Epithelial-like	EPS15L1	-0.543388	0.0227323	0.164256
CD4+ Tn	BBOF1	-0.766717	0.0210427	0.226279
CD4+ T memory	EXD3	-0.63519	0.0210413	0.241088
STS CTA high	AC108452.1	-3.39085	0.0227293	0.742951
CD8+ Stressed	KIAA1586	-0.610889	0.0210408	0.116378
Mastocytes	ABAT	-0.884274	0.0212729	0.163534
Immunoregulatroy PMNs	TBX21	-1.16119	0.0212714	0.0839352
Inflammatory Monocytes	ARL2	-0.765274	0.0212696	0.287773
CD8+ Activated	CHAF1B	-0.778778	0.021036	0.205445
STS Proangiogenic	WDR12	-1.28401	0.0227237	0.999994
Granulocytes_NIBAN1_TXNIPhi	SLC25A51	-1.0999	0.0212643	0.247362
Capillary Venous Endothelial Cells	ZNF12	-0.68498	0.0253422	0.139784
CD4+ T memory	SLC9A1	-0.596087	0.0210289	0.241088
CD4+ Tfh	XAF1	-0.896016	0.0210247	0.230484
NA	RECQL	-0.725952	0.0212572	0.137351
CD4+ Stressed	DTHD1	-0.890694	0.0210239	0.175777
CD36+ CAFs	ELMOD1	-1.09712	0.0262871	0.992363
CD4+ Tfh	CRBN	-0.603492	0.0210205	0.230484
CD8+ Activated	P4HA3	-0.827781	0.0210196	0.205417
NK cells CD56 high	DUSP8	-0.590241	0.0210191	0.15724
CD8+ Early Activation	DCTN2	-0.655751	0.0210185	0.195967
Proinflammatory PMNs	PRDX3	-0.804625	0.021251	0.1361
NA	RPS11	-0.796642	0.0212461	0.137351
CD4+ Activated	PPP4R3A	-0.583258	0.0210108	0.182686
STS Mesenchymal-like ECM Remodeling	AC092287.1	-1.91487	0.0226964	0.279463
Vascular CAFs	HLA-DPA1	-1.26951	0.0262745	0.634282
NK cells CD56 low	PLCB2	-0.672849	0.0210064	0.34555
NK cells CD56 high	KLHL26	-0.859308	0.0210054	0.157215
CD8+ Exhausted	KLHL24	-0.688702	0.0210038	0.0801792
STS Epithelial-like	TP53INP2	-0.8811	0.0226908	0.164094
Macro SELENOP+ SLC40A1+	C14orf93	-0.768672	0.0212355	0.0588359
CD4+ Th17	AC022217.2	-1.10074	0.0210014	0.353492
NK cells CD56 high	IL1B	-0.905043	0.0210005	0.157215
CD8+ GZMK+ Tm	PLOD2	-0.860131	0.0209992	0.228429
CD4+ Tn	LMF2	-0.64438	0.0209992	0.225971
NK cells CD56 high	CDC42-IT1	-0.845555	0.0209986	0.157215
NA	SMCO4	-0.780937	0.0212265	0.137351
Immunoregulatroy PMNs	AL139022.1	-1.09289	0.0212243	0.0837907
CD8+ Exhausted	LSM7	-0.606937	0.0209908	0.0801792
NK cells CD56 high	AC008982.2	-0.833102	0.0209903	0.157215
NK cells CD56 high	MCOLN3	-0.893127	0.0209896	0.157215
STS Epithelial-like	ST3GAL3	-1.00986	0.0226745	0.164045
CD4+ Tn	TMEM250	-0.591089	0.0209879	0.225971
Capillary Venous Endothelial Cells	ZFPM1	-0.645199	0.0252926	0.139565
STS Mesenchymal-like Undiff.	BAG6	-0.489543	0.0226715	0.293639
CD4+ Stressed	PGK1	-0.542564	0.0209848	0.175635
CD8+ Activated	AC092745.5	-0.949206	0.0209835	0.205328
CD8+ Activated	PATJ	-0.756139	0.0209831	0.205328
Capillary Venous Endothelial Cells	LIN37	-0.773126	0.0252893	0.139565
CD8+ Early Activation	NOA1	-0.597414	0.0209815	0.195742
Immunoregulatroy PMNs	DDAH1	-1.11333	0.0212083	0.0837673
CD4+ Tn	PDIA6	-0.600653	0.0209725	0.225971
JAK2_high_STS	NDUFB2	-3.00568	0.022658	0.514601
M2 APOC1+ APOE+	GAPT	-1.13313	0.0211995	0.306133
Mastocytes	RIPK1	-0.688745	0.0211983	0.163148
Matrix CAFs	CSRP2	-1.22783	0.0262222	0.999515
Immunoregulatroy PMNs	AL023653.1	-1.15494	0.0211917	0.0837219
CD8+ Early Activation	CD200	-0.701212	0.0209592	0.195742
STS Proangiogenic	ASPA	-4.3589	0.0226444	0.999994
JAK2_high_STS	CEP57L1	-3.12579	0.0226438	0.514601
CD4+ Th17	LINC01480	-0.951293	0.0209578	0.353492
M2 APOC1+ APOE+	ZNRF1	-0.905526	0.0211864	0.306133
STS CTA high	FAM162A	-1.94179	0.0226363	0.741387
CD4+ T memory	SLC43A2	-0.985349	0.0209508	0.241088
CD36+ CAFs	C3orf38	-0.922667	0.0262103	0.992363
STS Epithelial-like	LRRC49	-0.760247	0.0226353	0.16383
STS Mesenchymal-like Undiff.	CCDC68	-2.55733	0.0226339	0.293372
Proinflammatory PMNs	MGST3	-0.815767	0.021181	0.135758
STS Mesenchymal-like ECM Remodeling	PANK1	-1.23826	0.0226332	0.278884
NK cells CD56 high	WBP4	-0.610393	0.0209479	0.157215
NA	TRIM69	-0.852898	0.0211783	0.137351
NA	UBAP2L	-0.707257	0.0211783	0.137351
CD8+ Early Activation	RCSD1	-0.647067	0.0209452	0.195742
CD4+ Tfh	PRRC2C	-0.508328	0.0209452	0.230276
Immunoregulatroy PMNs	AL357033.4	-1.13429	0.0211768	0.0836833
DCs AREG+	DHRS7	-0.727042	0.0211763	0.553149
Immunoregulatroy PMNs	TVP23A	-1.16078	0.021176	0.0836833
NA	PIP4K2A	-0.707709	0.0211736	0.137351
CD4+ Stressed	LIMS1	-0.596062	0.0209404	0.175456
CD8+ Activated	FBH1	-0.559059	0.0209385	0.205151
CD4+ Activated	USP47	-0.621319	0.0209376	0.182362
CD8+ ISG	PRR13	-0.688578	0.0209341	0.305939
Immunoregulatroy PMNs	DISC1FP1	-1.10475	0.0211651	0.0836776
CD8+ Stressed	RBX1	-0.621144	0.0209311	0.11594
Immunoregulatroy PMNs	AC022137.4	-1.02651	0.0211621	0.0836776
CD8+ GZMK+ Tm	AC009097.1	-0.880471	0.0209281	0.22824
M2 TREM2+ SPP1+	DOCK5	-1.24129	0.0211595	0.263993
CD4+ Tn	FCGR3A	-1.1737	0.0209269	0.225673
CD4+ Tregs	KHDRBS3	-0.838583	0.020924	0.184755
CD4+ Tregs	KPNA2	-0.575425	0.0209239	0.184755
CD8+ Early Activation	GPR34	-0.827716	0.0209193	0.195641
NA	RAD23B	-0.66669	0.0211488	0.137351
NA	SUB1	-0.691773	0.0211471	0.137351
STS Myofibroblastic	MINK1	-0.580233	0.0225989	0.570805
STS CTA high	PKP1	-4.51939	0.0225978	0.741387
CD4+ Activated	SSH2	-0.813524	0.0209118	0.182328
STS Mesenchymal-like ECM Remodeling	DRGX	-2.58096	0.022594	0.2786
CD4+ Th17	BMP8A	-0.918031	0.020909	0.353109
CD8+ Activated	PINK1-AS	-0.835365	0.0209079	0.204983
CD8+ Activated	SH2B2	-0.941155	0.0209076	0.204983
Immunoregulatroy PMNs	DENND6B	-0.913114	0.0211363	0.0836041
STS Proangiogenic	JAK2	-2.08941	0.0225819	0.999994
STS Myofibroblastic	ARHGEF3	-1.0867	0.0225775	0.570805
Proinflammatory PMNs	SAMD1	-0.919318	0.0211254	0.135468
Immunoregulatroy PMNs	MRPL54	-0.658568	0.0211224	0.0835692
M2 TREM2+ SPP1+	SMG1	-0.697594	0.0211201	0.263905
STS Proangiogenic	PPIL2	-0.996841	0.0225691	0.999994
CD8+ ISG	IWS1	-0.692487	0.0208853	0.305862
CD4+ Tfh	SNRPG	-0.687861	0.0208849	0.229946
NA	USP12	-0.836936	0.0211165	0.137351
Immunoregulatroy PMNs	PYGO2	-1.05581	0.0211162	0.0835647
STS Mesenchymal-like ECM Remodeling	C17orf53	-1.86545	0.0225666	0.278462
STS Mesenchymal-like ECM Remodeling	ATP6V1G2	-2.09086	0.0225665	0.278462
CD4+ Tregs	MAPRE3	-0.897945	0.020883	0.184635
NK cells CD56 high	AL391863.1	-0.909743	0.0208764	0.156867
Proinflammatory PMNs	CDC37	-0.600524	0.0211061	0.135468
Granulocytes_NIBAN1_TXNIPhi	PPIA	-0.787907	0.0211051	0.247362
CD8+ GZMK+ Tm	AL355574.1	-0.815042	0.0208713	0.227858
Tip Endothelial Cells	ATP8A1	-1.4587	0.0251686	0.620223
Inflammatory Monocytes	ERMP1	-0.89233	0.0211029	0.285991
Arterial Endothelial Cells	EPB41L1	-1.12251	0.0251683	0.530154
CD4+ Tn	CBX8	-0.85695	0.02087	0.225219
Vascular CAFs	PLTP	-0.991225	0.0261214	0.633929
Proinflammatory PMNs	RAP2B	-0.788896	0.0211016	0.135468
NK cells CD56 low	PHF6	-0.652919	0.0208687	0.344028
CD8+ GZMK+ Tm	MAVS	-0.520149	0.0208686	0.227858
Immunoregulatroy PMNs	NDUFA6-DT	-0.93252	0.0210994	0.0835391
CD4+ Tn	NDUFA3	-0.823502	0.020867	0.225219
Capillary Venous Endothelial Cells	SLC1A3	-2.10495	0.0251638	0.138964
CD8+ Exhausted	RPS7	-0.582021	0.0208613	0.0798839
Immunoregulatroy PMNs	CCND2-AS1	-1.16944	0.0210925	0.083532
Macro SELENOP+ SLC40A1+	DESI1	-0.570728	0.0210898	0.0584718
CD8+ Activated	SYN3	-0.830661	0.0208575	0.204754
CD8+ Early Activation	BCL2L14	-0.809939	0.0208554	0.195163
CD8+ Stressed	NDUFA7	-0.622027	0.0208544	0.115581
Inflammatory Monocytes	CRIPAK	-1.08415	0.0210859	0.285991
CD8+ Stressed	POLDIP2	-0.603878	0.0208537	0.115581
Immunoregulatroy PMNs	PPP1R3E	-0.922982	0.0210855	0.0835304
CD8+ Exhausted	MLLT10	-0.794294	0.0208525	0.0798839
STS Epithelial-like	2025-03-10	-1.91314	0.0225343	0.163168
Immunoregulatroy PMNs	HOXB5	-1.16856	0.021084	0.0835304
CD4+ Tn	TM2D2	-0.592372	0.0208514	0.225219
CD8+ Activated	AP005899.1	-0.756309	0.0208501	0.204754
CD4+ Activated	SEC63	-0.589099	0.0208493	0.182009
CD8+ Stressed	COMMD7	-0.621176	0.0208488	0.115581
Monocytes EREG+	ZNF654	-0.764008	0.0210781	0.461053
CD4+ Stressed	HELLS	-0.758981	0.0208457	0.174952
CD8+ Early Activation	BORCS6	-0.652607	0.0208444	0.195163
CD8+ Stressed	HAUS2	-0.548848	0.0208442	0.115581
NA	TES	-0.767741	0.0210741	0.137351
CD8+ Activated	DMD	-0.763346	0.0208418	0.204754
STS Epithelial-like	TMEM252-DT	-2.37263	0.0225224	0.163168
STS Immunomodulatory	AC008771.1	-0.984184	0.022522	0.912857
M2 TREM2+ SPP1+	ANKRD13D	-0.729419	0.0210722	0.263507
M2 APOC1+ APOE+	SAE1	-0.727896	0.0210713	0.305852
Capillary Venous Endothelial Cells	AC002429.2	-2.05481	0.0251327	0.138847
CD4+ Tfh	SNRK	-0.665404	0.0208371	0.229882
STS Mesenchymal-like ECM Remodeling	C3orf20	-1.77611	0.0225179	0.27832
Proinflammatory PMNs	SLC35B4	-0.95511	0.0210668	0.135344
CD4+ Stressed	PTPRJ	-0.857101	0.0208339	0.17495
STS Mesenchymal-like Undiff.	NFKBIL1	-0.578763	0.0225141	0.29204
CD4+ Activated	PANK2	-0.535137	0.0208311	0.18197
Immunoregulatroy PMNs	COA6-AS1	-1.09321	0.0210627	0.0834946
NK cells CD56 high	CRTC2	-0.622217	0.0208297	0.15667
CD8+ Stressed	SERP1	-0.657913	0.020829	0.115581
Macro SELENOP+ SLC40A1+	TINCR	-0.961538	0.0210598	0.0584084
NA	GMPR2	-0.811203	0.0210596	0.137351
CD8+ GZMK+ Tm	RNASEH1-AS1	-0.696802	0.0208268	0.227822
Mastocytes	PLA2G15	-0.940846	0.0210561	0.162561
CD8+ GZMK+ Tm	UNKL	-0.642362	0.0208226	0.227822
STS Mesenchymal-like ECM Remodeling	AC005162.3	-2.12429	0.0225036	0.27832
Matrix CAFs	LDB3	-1.66598	0.0260683	0.999515
STS Immunomodulatory	SNRNP70	-0.412857	0.0225023	0.912857
STS Epithelial-like	CCDC125	-0.897382	0.0224996	0.163168
CD4+ Tregs	ID1	-0.881786	0.0208166	0.184154
STS Epithelial-like	ZNF569	-0.642957	0.0224971	0.163168
CD4+ Activated	SNX13	-0.667823	0.0208161	0.18197
CD8+ Stressed	PDE4D	-0.67752	0.0208109	0.115581
Proinflammatory PMNs	SLFN12	-0.88863	0.0210426	0.135242
Immunoregulatroy PMNs	OR5AN1	-1.16546	0.0210421	0.0834536
CD4+ Tregs	MPRIP-AS1	-0.956193	0.0208103	0.184154
STS Mesenchymal-like ECM Remodeling	ADAMTS20	-2.26876	0.0224901	0.27832
Immunoregulatroy PMNs	AC104316.1	-1.09687	0.02104	0.0834536
CD8+ Activated	NAA80	-0.843947	0.0208075	0.204754
CD8+ Early Activation	COMMD6	-0.689149	0.0208071	0.194951
CD4+ T memory	RHOC	-0.642895	0.0208051	0.239826
STS Epithelial-like	PGR-AS1	-2.57205	0.0224854	0.163168
STS CTA high	DTX4	-4.569	0.0224853	0.740597
JAK2_high_STS	YIPF6	-3.58134	0.022483	0.513649
CD8+ GZMK+ Tm	TMEM163	-1.03998	0.0208004	0.227822
CD4+ Tfh	RPS18	-0.632836	0.0207996	0.229671
CD8+ ISG	GMCL1	-0.642259	0.0207963	0.305146
CD4+ Tregs	ITGB7	-0.622188	0.0207954	0.184154
Immunoregulatroy PMNs	AC011446.2	-1.11628	0.0210264	0.0834318
CD4+ Th17	LDHC	-0.920334	0.0207925	0.351531
CD8+ GZMK+ Tm	NIF3L1	-0.650031	0.0207904	0.227822
CD8+ Exhausted	CORO1B	-0.773154	0.0207866	0.0797301
Capillary Venous Endothelial Cells	GGH	-0.886263	0.025073	0.138625
CD4+ Activated	ZNF460	-0.682147	0.0207826	0.181845
STS Mesenchymal-like Undiff.	NTNG2	-2.52779	0.0224612	0.291572
CD8+ GZMK+ Tm	CPA5	-1.07337	0.0207806	0.227822
CD4+ Tregs	AC018926.2	-0.764199	0.0207798	0.18415
STS Mesenchymal-like Undiff.	AC116337.3	-2.25824	0.0224571	0.291572
STS Immunomodulatory	FCF1	-0.620598	0.0224563	0.912857
NA	TMEM14C	-0.828661	0.0210067	0.137351
NA	ZDHHC20	-0.76265	0.0210055	0.137351
Immunoregulatroy PMNs	PPP1R7	-0.648101	0.0210035	0.0833612
CD4+ Tfh	SPSB3	-0.632275	0.0207698	0.229671
CD8+ Activated	FOXO3B	-0.843997	0.0207688	0.204542
STS Epithelial-like	SMURF2	-0.932515	0.0224476	0.163088
CD8+ Activated	KLHL22	-0.685888	0.0207674	0.204542
Immunoregulatroy PMNs	WFDC3	-1.12197	0.0209982	0.0833602
STS CTA high	CALM2	-1.0415	0.0224454	0.740597
Proinflammatory PMNs	AP4S1	-0.88336	0.0209978	0.135007
CD4+ Th17	HDAC5	-0.661122	0.0207642	0.351531
STS Mesenchymal-like Undiff.	LINC00857	-2.28417	0.0224417	0.291572
CD8+ ISG	MAP2K4	-0.940759	0.0207621	0.304939
Proinflammatory PMNs	LMO4	-0.869898	0.0209929	0.135007
CD4+ Tfh	RPLP2	-0.67339	0.0207612	0.229671
Immunoregulatroy PMNs	RXRG	-1.16978	0.0209917	0.083355
JAK2_high_STS	CIRBP	-4.34791	0.0224384	0.513313
Proinflammatory PMNs	PIGK	-0.841069	0.0209902	0.135007
STS Mesenchymal-like ECM Remodeling	LINC01356	-2.43578	0.0224348	0.27823
STS Proangiogenic	KPNA4	-1.24245	0.0224347	0.999994
Tip Endothelial Cells	MSI2	-1.19989	0.0250409	0.61816
Immunoregulatroy PMNs	AL132780.1	-1.16539	0.0209821	0.083337
DCs AREG+	PMAIP1	-0.87612	0.0209803	0.55288
CD36+ CAFs	CLPX	-0.853116	0.0259873	0.992363
STS CTA high	LRRC3B	-3.66532	0.0224249	0.740597
CD4+ Tn	H2AFX	-0.680225	0.0207459	0.224676
CD4+ Tn	ACTR8	-0.677039	0.0207456	0.224676
CD4+ T memory	AC015871.1	-0.875225	0.0207451	0.239315
Proinflammatory PMNs	NGRN	-0.764601	0.0209736	0.135007
CD8+ Activated	ZNF19	-0.880024	0.0207414	0.204537
NA	ZRANB1	-0.723464	0.0209726	0.137351
Mastocytes	P2RY8	-1.13569	0.0209724	0.162136
DCs AREG+	PIK3CG	-0.738852	0.0209713	0.55288
STS CTA high	HS3ST5	-3.34731	0.0224177	0.740597
CD4+ Tregs	LINC02284	-0.992678	0.0207374	0.183882
CD8+ ISG	GPATCH2	-0.667485	0.0207374	0.30487
Granulocytes_NIBAN1_TXNIPhi	PSMA4	-0.722011	0.0209681	0.247362
Capillary Venous Endothelial Cells	AC096564.1	-2.01087	0.0250199	0.138386
STS Epithelial-like	LINC02150	-2.24736	0.0224103	0.163017
CD4+ Tn	CCDC141	-0.819582	0.0207324	0.224676
Granulocytes_NIBAN1_TXNIPhi	GPAA1	-0.742053	0.0209637	0.247362
NA	NUDC	-0.77297	0.0209633	0.137351
Immunoregulatroy PMNs	EIF2AK3-DT	-1.02841	0.0209628	0.0832805
STS Mesenchymal-like ECM Remodeling	CATSPERB	-2.74371	0.0224088	0.278108
CD8+ Activated	ITGA6	-0.71235	0.0207299	0.204537
Immunoregulatroy PMNs	AC100863.1	-1.172	0.0209606	0.0832805
Macro SELENOP+ SLC40A1+	FAM216A	-0.870862	0.0209558	0.0581595
Immunoregulatroy PMNs	PHGDH	-1.17842	0.0209522	0.0832788
CD4+ Stressed	BNIP2	-0.529082	0.0207186	0.174525
CD8+ Activated	INPP5A	-0.858819	0.0207174	0.204537
STS Mesenchymal-like ECM Remodeling	HCG27	-1.48081	0.0223946	0.278108
STS Epithelial-like	SAMD8	-0.638798	0.022394	0.162973
CD8+ Exhausted	CARD8	-0.741019	0.0207136	0.0795216
NK cells CD56 low	WNK1	-0.585331	0.0207134	0.34221
CD36+ CAFs	TCN2	-0.911857	0.0259437	0.992363
Macro SELENOP+ SLC40A1+	PBX1	-1.04806	0.0209384	0.0581213
STS Epithelial-like	CTDSPL2	-0.56669	0.0223819	0.162955
Capillary Venous Endothelial Cells	WDR73	-0.692759	0.0249876	0.138262
CD8+ Activated	REEP4	-0.894906	0.0206966	0.204493
DCs CD1c+	MFHAS1	-0.859682	0.0209276	0.505977
Capillary Venous Endothelial Cells	NDUFA6-DT	-1.14675	0.0249779	0.138262
NA	THOC7	-0.715408	0.0209251	0.137351
NK cells CD56 high	PEX5	-0.81869	0.0206937	0.155956
Immunoregulatroy PMNs	FAM104B	-0.741101	0.0209245	0.083189
CD8+ Stressed	TMEM258	-0.627418	0.020689	0.115102
NK cells CD56 low	ZNF346	-0.693798	0.0206883	0.34221
NA	FMN1	-1.13913	0.0209184	0.137351
Proinflammatory PMNs	EIF2B1	-0.901342	0.0209182	0.134761
Immunoregulatroy PMNs	AC245164.2	-1.1695	0.0209182	0.083189
Immunoregulatroy PMNs	MUC12	-1.15661	0.020917	0.083189
CD8+ Early Activation	DHFR2	-0.840594	0.0206851	0.194167
CD8+ Activated	WDCP	-0.735131	0.0206824	0.204486
CD8+ Stressed	ACOT4	-0.976553	0.0206803	0.115095
CD8+ Activated	NEK8	-0.860006	0.0206779	0.204486
Capillary Venous Endothelial Cells	AC092384.1	-1.59883	0.0249588	0.138212
CD4+ Tn	NPC2	-0.683363	0.0206775	0.224574
Immunoregulatroy PMNs	GALK1	-0.607604	0.0209079	0.083189
STS CTA high	RAP2B	-1.13322	0.0223519	0.740597
Mastocytes	GBP3	-1.03089	0.020907	0.161715
Mastocytes	ATP11C	-0.704891	0.0209061	0.161715
Immunoregulatroy PMNs	CLDN14	-1.21544	0.0209046	0.083189
STS Mesenchymal-like Undiff.	ISLR2	-2.19874	0.0223491	0.290873
Immunoregulatroy PMNs	FAM209B	-1.16449	0.0209038	0.083189
Immunoregulatroy PMNs	TRMT10A	-0.794427	0.0209027	0.083189
CD4+ T memory	SLC4A4	-0.920901	0.0206713	0.238837
Immunoregulatroy PMNs	SOX9	-1.2148	0.0209015	0.083189
Immunoregulatroy PMNs	AC083843.2	-1.13464	0.0208999	0.083189
NK cells CD56 low	APTX	-0.618631	0.0206678	0.34221
Granulocytes_NIBAN1_TXNIPhi	SLC44A1	-0.767919	0.0208984	0.247362
Inflammatory Monocytes	PDK3	-0.667318	0.0208983	0.284397
CD36+ CAFs	METTL18	-1.03301	0.0258968	0.992363
Inflammatory Monocytes	CENPL	-1.00015	0.0208932	0.284397
NK cells CD56 low	DENND5A	-0.852452	0.0206611	0.34221
CD4+ Tn	BCL7C	-0.640092	0.0206603	0.224574
Capillary Venous Endothelial Cells	PCDHB15	-0.839621	0.0249396	0.13816
STS Epithelial-like	GNAQ	-0.712919	0.0223339	0.162771
CD4+ Stressed	PSMB10	-0.689458	0.0206556	0.174511
NA	IFNAR1	-0.763874	0.0208862	0.137351
Immunoregulatroy PMNs	SYBU	-1.12619	0.0208841	0.083189
Immunoregulatroy PMNs	BTBD6	-0.73543	0.0208824	0.083189
Proinflammatory PMNs	MRPL24	-0.827271	0.0208817	0.134582
Immunoregulatroy PMNs	ADAMTS1	-1.03226	0.0208811	0.083189
STS Mesenchymal-like ECM Remodeling	HS6ST3	-2.2216	0.0223188	0.27739
STS Epithelial-like	AC022167.2	-2.39842	0.0223181	0.162765
Proinflammatory PMNs	SRI	-0.771717	0.0208732	0.134582
CD4+ Tn	NDUFAF1	-0.658909	0.020641	0.224574
CD4+ Activated	TEP1	-0.700033	0.0206385	0.181105
NA	CDC42SE1	-0.718431	0.0208694	0.137351
CD8+ ISG	ZNF207	-0.52892	0.0206373	0.30469
STS Mesenchymal-like Undiff.	LINC02308	-2.17662	0.0223106	0.290713
Macro SELENOP+ SLC40A1+	AP001977.1	-1.49774	0.0208661	0.05795
Proinflammatory PMNs	TRA2B	-0.637728	0.0208657	0.134582
CD4+ Tfh	TAFA1	-1.39964	0.0206336	0.229427
STS Epithelial-like	SLC9A7	-2.42954	0.0223073	0.162756
CD8+ Activated	SMIM1	-0.89142	0.0206287	0.20422
STS Epithelial-like	STYK1	-2.30357	0.0223011	0.162756
NA	LYPLA1	-0.579683	0.0208571	0.137351
CD4+ Th17	PIK3AP1	-0.727144	0.0206263	0.350279
DCs CD1c+	SLC10A7	-0.95221	0.0208565	0.505466
NK cells CD56 high	LY9	-0.576243	0.0206244	0.155511
CD4+ Th17	PHGDH	-1.0067	0.0206225	0.350279
NK cells CD56 high	ZBTB46	-0.889416	0.0206217	0.155511
CD4+ Th17	AC005808.1	-0.850116	0.0206214	0.350279
CD4+ T memory	ZNF678	-0.634586	0.0206213	0.238611
CD8+ ISG	DPY30	-0.640631	0.020621	0.30469
CD8+ Stressed	ALG2	-0.58973	0.0206199	0.114802
STS Mesenchymal-like Undiff.	FDX2	-0.524765	0.0222936	0.290711
CD4+ Tregs	L3MBTL4	-0.950841	0.0206162	0.183127
CD8+ Stressed	CASTOR2	-0.762462	0.0206161	0.114802
NA	VOPP1	-0.888181	0.0208469	0.137351
Proinflammatory PMNs	PDRG1	-0.838615	0.0208467	0.134565
CD8+ Activated	ILDR2	-1.08938	0.0206148	0.204215
STS Mesenchymal-like ECM Remodeling	AL353586.1	-1.98903	0.0222885	0.277214
CD8+ ISG	SS18L2	-0.682981	0.0206134	0.30469
Granulocytes_NIBAN1_TXNIPhi	TGFB1	-0.586175	0.0208434	0.247362
CD8+ Activated	MYO10	-0.944155	0.0206118	0.204215
CD4+ Th17	AC104078.2	-0.951543	0.0206101	0.350279
Macro SELENOP+ SLC40A1+	ZNF697	-0.909862	0.020839	0.0578845
CD4+ Activated	ZFYVE16	-0.594792	0.020607	0.18105
CD8+ Activated	AL035427.1	-0.941189	0.0206063	0.204215
STS Mesenchymal-like ECM Remodeling	LINC01478	-2.14493	0.0222788	0.277214
STS Mesenchymal-like ECM Remodeling	AC116424.1	-2.44389	0.0222776	0.277214
CD4+ Tregs	MLLT11	-0.726667	0.020603	0.183116
Capillary Venous Endothelial Cells	PLEKHH2	-1.42344	0.0248756	0.137914
CD8+ Early Activation	NACA	-0.598347	0.0205999	0.193606
CD8+ Early Activation	QSOX2	-0.621289	0.0205992	0.193606
CD8+ Activated	INO80-AS1	-0.765371	0.0205972	0.204215
CD8+ Stressed	CWC25	-0.617568	0.0205955	0.114749
NA	PPARG	-1.52512	0.020825	0.137351
CD8+ Exhausted	ARHGAP15	-0.983433	0.0205943	0.0791719
Proinflammatory PMNs	GAS2L1	-0.943793	0.0208238	0.13447
Immunoregulatroy PMNs	ROM1	-1.12397	0.0208221	0.0831053
CD8+ GZMK+ Tm	NCAM1	-1.00116	0.0205888	0.226291
NK cells CD56 high	HCG27	-0.822175	0.0205876	0.15544
CD8+ Early Activation	TMUB1	-0.612478	0.0205858	0.193606
STS CTA high	ACKR1	-4.06404	0.0222583	0.740597
Arterial Endothelial Cells	CERCAM	-1.21506	0.024857	0.52675
CD8+ Activated	ZNF295-AS1	-0.910448	0.0205832	0.204215
NK cells CD56 high	AL136987.1	-0.779821	0.0205824	0.15544
CD4+ Th17	AC025259.1	-1.00791	0.020582	0.350279
CD4+ Tregs	AC025283.2	-0.856596	0.0205781	0.183073
Immunoregulatroy PMNs	USP51	-0.901586	0.0208045	0.0830552
STS Epithelial-like	RAP2C-AS1	-0.923379	0.022246	0.162446
NA	NDUFA8	-1.07734	0.0208039	0.137351
Inflammatory Monocytes	C17orf58	-0.874536	0.0207994	0.284187
CD8+ Early Activation	HEBP2	-0.643253	0.0205666	0.193606
M2 APOC1+ APOE+	HSH2D	-1.25028	0.0207964	0.303751
CD4+ Tregs	MRTO4	-0.624292	0.0205634	0.183073
NA	DPY30	-0.736292	0.0207935	0.137351
CD8+ Early Activation	COX16	-0.641919	0.0205629	0.193606
STS Epithelial-like	IFT74	-0.609512	0.0222342	0.162446
STS Epithelial-like	ABALON	-2.11768	0.0222296	0.162446
Immunoregulatroy PMNs	TESPA1	-1.21253	0.0207871	0.083006
STS CTA high	ADAMTS3	-4.46932	0.0222283	0.740597
CD8+ GZMK+ Tm	UBE3D	-0.786478	0.0205553	0.226167
CD8+ Early Activation	PRPF40B	-0.776026	0.0205538	0.193606
Immunoregulatroy PMNs	AMOT	-1.13938	0.0207832	0.083006
Granulocytes_NIBAN1_TXNIPhi	RNASEH2B	-0.828356	0.0207827	0.247362
NA	HLA-C	-0.957845	0.0207825	0.137351
NA	HMOX2	-0.748195	0.0207783	0.137351
CD4+ Th17	CD86	-1.04218	0.0205446	0.350279
M2 APOC1+ APOE+	AL445524.1	-1.03228	0.0207746	0.303703
STS CTA high	SLC6A9	-2.0885	0.0222126	0.740597
CD8+ Stressed	LRRC41	-0.604965	0.0205405	0.114485
STS Proangiogenic	CDH13	-5.17731	0.0222067	0.999994
STS CTA high	IGSF9B	-4.6703	0.0222051	0.740597
CD8+ GZMK+ Tm	ICA1	-0.812252	0.0205329	0.226167
STS Mesenchymal-like ECM Remodeling	GRM8	-1.76029	0.0222025	0.276913
CD8+ ISG	HOOK3	-0.669908	0.0205285	0.304619
Mastocytes	MTF1	-0.885599	0.0207578	0.161095
STS Epithelial-like	KCNQ3	-2.71713	0.0221964	0.162359
CD4+ Tfh	MRPL10	-0.738082	0.0205254	0.229049
Mastocytes	SCML1	-0.717946	0.0207541	0.161095
M2 TREM2+ SPP1+	BPTF	-0.596802	0.0207504	0.26088
CD8+ Early Activation	FAM136A	-0.551082	0.0205194	0.193576
CD4+ Stressed	ATP5MC3	-0.629413	0.020518	0.173735
Matrix CAFs	CALD1	-0.757381	0.0257318	0.999515
NA	EEF1A1	-0.778418	0.0207448	0.137351
CD8+ Early Activation	LINC01725	-0.990974	0.0205144	0.193576
Immunoregulatroy PMNs	SLC25A10	-1.1034	0.0207439	0.0828944
NA	RPL22	-0.816685	0.0207432	0.137351
CD8+ ISG	TRA2B	-0.586861	0.020511	0.304619
STS Mesenchymal-like Undiff.	KRT19	-2.44269	0.022181	0.289681
CD8+ Activated	DNAL1	-0.8898	0.0205102	0.204109
STS Mesenchymal-like Undiff.	CCDC127	-0.506544	0.0221787	0.289681
CD8+ Early Activation	RTRAF	-0.597908	0.0205083	0.193576
Macro SELENOP+ SLC40A1+	BCDIN3D	-0.957014	0.0207325	0.0576278
Capillary Venous Endothelial Cells	SDHAF4	-0.833173	0.0247669	0.137419
CD4+ Tregs	TRGV2	-1.15466	0.020499	0.182695
Immunoregulatroy PMNs	MYLPF	-1.11618	0.0207257	0.082842
NK cells CD56 high	OR4D9	-0.990752	0.0204946	0.154916
NK cells CD56 high	ZNF219	-0.986211	0.0204938	0.154916
Immunoregulatroy PMNs	RHCE	-1.18644	0.0207231	0.082842
CD8+ GZMK+ Tm	NDUFAF1	-0.618906	0.0204918	0.225944
Macro SELENOP+ SLC40A1+	MYO1B	-0.976488	0.0207128	0.057583
CD8+ ISG	MCMBP	-0.758676	0.0204776	0.304619
CD8+ ISG	FMNL1	-0.568669	0.0204773	0.304619
Arterial Endothelial Cells	MAP4K4	-0.737393	0.0247414	0.526681
Proinflammatory PMNs	PIAS2	-0.800977	0.0207056	0.133971
Immunoregulatroy PMNs	GJA1	-1.08357	0.0207034	0.0828138
STS Epithelial-like	PCNX4	-0.741708	0.022141	0.162091
DCs AREG+	KLF2	-1.00148	0.0207015	0.547876
Immunoregulatroy PMNs	TADA1	-0.997734	0.0207008	0.0828138
CD4+ Th17	LDAH	-0.70493	0.0204636	0.350279
STS Epithelial-like	GPBP1L1	-0.5396	0.0221265	0.162054
M2 APOC1+ APOE+	PDS5B	-0.694995	0.020688	0.302707
CD4+ Tregs	BMP8A	-0.904982	0.0204567	0.182563
Immunoregulatroy PMNs	PTP4A3	-1.14581	0.0206866	0.082787
STS Mesenchymal-like Undiff.	AL606834.1	-2.31155	0.0221247	0.289386
CD8+ Early Activation	NIT1	-0.637084	0.0204562	0.193576
CD4+ Stressed	USP16	-0.567405	0.0204559	0.173499
CD4+ Tn	CD84	-0.751782	0.0204539	0.223154
CD8+ GZMK+ Tm	AC005237.1	-1.0422	0.0204535	0.225834
CD4+ Stressed	TIGAR	-0.693956	0.0204519	0.173499
Macro SELENOP+ SLC40A1+	ZNF444	-0.870952	0.0206817	0.0575062
CD8+ Activated	TRAF3IP2	-0.692502	0.0204508	0.203715
CD8+ Early Activation	GDPD5	-0.842143	0.0204468	0.193576
CD4+ Tregs	TRGV7	-1.05397	0.020445	0.182563
Capillary Venous Endothelial Cells	ZNF417	-0.87486	0.0247065	0.137138
DCs CD1c+	PPME1	-0.786622	0.0206738	0.504317
CD8+ GZMK+ Tm	HERC6	-0.758112	0.0204412	0.225834
STS Epithelial-like	AL021368.2	-0.7758	0.0221069	0.16198
CD8+ Exhausted	SF3B1	-0.560408	0.0204379	0.0787896
STS CTA high	PLEC	-1.33322	0.0221045	0.740597
Capillary Venous Endothelial Cells	PKD1	-0.655317	0.0246974	0.137138
CD8+ Activated	IFT140	-0.821792	0.0204359	0.203715
CD8+ Exhausted	GPCPD1	-0.75192	0.0204356	0.0787896
CD4+ Tn	DUS3L	-0.581676	0.0204289	0.223149
CD8+ Activated	SCRN1	-1.17977	0.0204289	0.203715
Immunoregulatroy PMNs	ZNF514	-0.983274	0.020655	0.0827212
M2 APOC1+ APOE+	SLCO3A1	-1.0111	0.0206543	0.302485
STS Mesenchymal-like ECM Remodeling	AC022146.2	-2.09722	0.022091	0.276577
STS Epithelial-like	PSME4	-0.706333	0.0220907	0.16198
NK cells CD56 low	WDR89	-0.687471	0.0204221	0.340353
NK cells CD56 high	AL590550.1	-1.10152	0.0204217	0.154698
STS Proangiogenic	CAB39	-1.64151	0.0220843	0.999994
DCs CD1c+	POLA1	-0.896585	0.0206468	0.504317
Immunoregulatroy PMNs	CNMD	-1.17523	0.0206464	0.0827071
Proinflammatory PMNs	AUTS2	-1.4105	0.0206441	0.133839
NA	PHB	-0.836576	0.0206439	0.137351
STS Mesenchymal-like ECM Remodeling	L1TD1	-2.54328	0.0220766	0.276577
STS Immunomodulatory	RALGAPB	-0.672607	0.0220765	0.907613
Mastocytes	SNRK	-0.896969	0.0206379	0.160545
Granulocytes_NIBAN1_TXNIPhi	NAA38	-0.644834	0.0206354	0.247362
CD4+ Tregs	ZNF22	-0.642495	0.0204056	0.182427
CD8+ GZMK+ Tm	HSF5	-0.834887	0.0204009	0.225596
CD4+ Tn	NDRG3	-0.563343	0.0204009	0.223003
CD8+ Early Activation	PDZD11	-0.667917	0.0204001	0.193481
Capillary Venous Endothelial Cells	C15orf39	-1.31785	0.0246574	0.137028
Immunoregulatroy PMNs	AL391095.1	-1.16329	0.0206223	0.0826512
CD4+ Stressed	TSN	-0.647369	0.0203905	0.173138
NK cells CD56 high	TMEM176A	-0.879708	0.0203902	0.154664
Immunoregulatroy PMNs	AC000065.1	-1.1755	0.020618	0.0826512
STS Epithelial-like	AL078581.4	-1.69989	0.0220522	0.161854
CD4+ Tregs	TTTY10	-0.844337	0.0203859	0.182427
Macro SELENOP+ SLC40A1+	GPR141	-0.90335	0.0206145	0.0573389
DCs CD1c+	SLC9A1	-0.85283	0.0206114	0.504317
STS Immunomodulatory	EIF4G1	-0.480087	0.0220462	0.907613
CD4+ Th17	AL136987.1	-0.790285	0.0203801	0.350279
NA	ADIPOR1	-0.80068	0.020609	0.137351
CD8+ GZMK+ Tm	AL031663.3	-0.88664	0.0203794	0.225522
Macro SELENOP+ SLC40A1+	TENM4	-1.08533	0.0206082	0.0573312
Proinflammatory PMNs	TIMMDC1	-0.7397	0.0206077	0.133701
Immunoregulatroy PMNs	CSTF2	-0.970136	0.0206068	0.0826295
NK cells CD56 low	DISC1	-1.06665	0.0203751	0.339943
CD4+ Activated	BORCS5	-0.774629	0.020373	0.179707
Mastocytes	ZSWIM6	-1.19599	0.0206019	0.160418
CD4+ Stressed	MYO1G	-0.651136	0.0203716	0.173103
STS Mesenchymal-like ECM Remodeling	HIGD1B	-1.72003	0.0220344	0.276449
CD8+ ISG	NFKBIA	-0.802498	0.0203682	0.304619
Inflammatory Monocytes	ARL1	-0.776756	0.0205973	0.282181
CD8+ ISG	FBRS	-0.70043	0.0203671	0.304619
Proinflammatory PMNs	CEP95	-0.775007	0.0205965	0.133689
CD8+ Exhausted	MSL3	-0.666312	0.0203647	0.0786646
Immunoregulatroy PMNs	RBM34	-1.10627	0.0205928	0.0825937
Proinflammatory PMNs	MTSS1	-0.967522	0.0205923	0.133689
CD4+ Tn	F2R	-0.591325	0.0203622	0.22274
STS Epithelial-like	EXOC4	-1.06194	0.0220251	0.161724
CD8+ GZMK+ Tm	AC125437.3	-0.849389	0.0203597	0.225469
STS Epithelial-like	ARHGEF3	-1.05107	0.022022	0.161724
Vascular CAFs	CCNI	-0.663093	0.0255561	0.631312
Granulocytes_NIBAN1_TXNIPhi	SAP18	-0.694769	0.0205853	0.247362
Immunoregulatroy PMNs	PPFIA2	-1.18576	0.0205849	0.0825822
CD8+ GZMK+ Tm	CTPS2	-0.632412	0.0203551	0.225469
NA	GTF2A2	-0.712694	0.0205841	0.137351
NK cells CD56 high	NBR2	-0.612892	0.0203542	0.154469
Granulocytes_NIBAN1_TXNIPhi	ACTB	-0.722308	0.0205826	0.247362
STS Mesenchymal-like Undiff.	NKX6-1	-2.58067	0.0220155	0.288583
Mastocytes	CNPY3	-0.628037	0.0205797	0.160321
Tip Endothelial Cells	AC002480.1	-1.76782	0.0246016	0.61459
Immunoregulatroy PMNs	CDCA7	-1.18444	0.0205772	0.0825714
STS Epithelial-like	PTPN21	-0.703875	0.0220115	0.161724
Immunoregulatroy PMNs	ZNF133	-1.00908	0.0205745	0.0825714
Immunoregulatroy PMNs	RRP36	-0.601052	0.0205729	0.0825714
Capillary Venous Endothelial Cells	VWA5A	-1.24082	0.0245965	0.136797
CD8+ Stressed	SLC25A1	-0.662891	0.0203422	0.113546
STS Epithelial-like	SYT2	-2.65381	0.0220013	0.161724
STS CTA high	PLXNA4	-5.79524	0.0220009	0.740597
NK cells CD56 high	MEOX1	-1.00056	0.0203367	0.154412
CD4+ Tn	ALKBH2	-0.709706	0.0203364	0.222617
Immunoregulatroy PMNs	PXDN	-1.15214	0.0205655	0.0825714
CD8+ GZMK+ Tm	LARS2	-0.662908	0.0203337	0.225469
M2 APOC1+ APOE+	AC009093.2	-1.24206	0.020563	0.301418
Proinflammatory PMNs	NBEAL1	-0.722736	0.0205608	0.133564
Mastocytes	VNN2	-1.34038	0.0205599	0.160244
NK cells CD56 high	HPCAL4	-1.17554	0.0203296	0.154412
STS Epithelial-like	STAG1	-0.908117	0.0219935	0.161724
CD8+ Activated	IQCK	-0.868781	0.0203295	0.203108
STS Proangiogenic	LINC01943	-3.70763	0.0219907	0.999994
NK cells CD56 high	FUT8	-0.797894	0.0203228	0.154412
Macro SELENOP+ SLC40A1+	ZNF417	-0.950956	0.0205502	0.0571892
CD8+ Activated	TAPT1	-0.662862	0.0203195	0.203108
CD8+ GZMK+ Tm	AC005224.2	-0.781726	0.0203188	0.225469
CD8+ Early Activation	USP51	-0.907375	0.0203182	0.193105
STS Epithelial-like	AC022137.4	-1.02655	0.0219817	0.161724
CD4+ Tregs	CNIH2	-0.92557	0.0203171	0.182028
CD4+ Activated	MAP4K4	-0.676195	0.0203145	0.179504
CD8+ Stressed	FAM43A	-0.714049	0.0203144	0.113474
Immunoregulatroy PMNs	TSIX	-1.17675	0.0205434	0.0825427
Proinflammatory PMNs	PCNT	-0.87953	0.0205415	0.133491
CD4+ Tregs	NOTCH1	-0.610827	0.0203119	0.182028
Inflammatory Monocytes	GON7	-0.696586	0.0205391	0.28162
STS Proangiogenic	FAM98A	-1.31576	0.021971	0.999994
CD8+ GZMK+ Tm	AC017002.3	-1.1548	0.020305	0.225469
M2 TREM2+ SPP1+	BRWD3	-0.851934	0.0205342	0.259359
Immunoregulatroy PMNs	AL391863.1	-1.14568	0.0205342	0.0825406
STS Epithelial-like	CCL3L1	-2.49711	0.0219668	0.161724
Immunoregulatroy PMNs	AC007620.2	-0.960199	0.0205326	0.0825406
Capillary Venous Endothelial Cells	ZNF331	-0.919087	0.0245511	0.136599
Proinflammatory PMNs	ALDH1A1	-1.45648	0.0205305	0.133473
STS Mesenchymal-like ECM Remodeling	FAM78B	-1.24774	0.0219621	0.275743
Immunoregulatroy PMNs	HIST1H2AL	-1.08637	0.0205259	0.0825406
Proinflammatory PMNs	C15orf40	-0.854366	0.0205251	0.133473
CD4+ Tn	DYNLRB1	-0.68305	0.0202928	0.22246
M2 APOC1+ APOE+	BCOR	-0.817269	0.0205211	0.301074
CD8+ Activated	ERI1	-0.653436	0.0202914	0.203108
Macro SELENOP+ SLC40A1+	AL133243.3	-0.909625	0.0205205	0.0571162
STS Mesenchymal-like ECM Remodeling	ANXA8	-2.16955	0.0219509	0.275743
Capillary Venous Endothelial Cells	MIR548A1HG	-2.20127	0.0245363	0.136571
Immunoregulatroy PMNs	LRRC39	-1.13437	0.0205153	0.0825259
NA	ACOT13	-0.693137	0.0205146	0.137351
Immunoregulatroy PMNs	AC004847.1	-1.15029	0.0205134	0.0825259
CD36+ CAFs	HMGXB3	-0.972921	0.0254757	0.992363
Immunoregulatroy PMNs	HOXD11	-1.17967	0.0205121	0.0825259
CD8+ Activated	ZNF154	-0.871497	0.0202827	0.203108
Macro SELENOP+ SLC40A1+	AHNAK2	-0.956145	0.0205115	0.0571009
Immunoregulatroy PMNs	AC010280.2	-1.15104	0.0205109	0.0825259
STS Mesenchymal-like Undiff.	PTGS1	-2.65218	0.0219423	0.288583
STS Mesenchymal-like Undiff.	AC027307.2	-2.66989	0.0219394	0.288583
CD4+ Tn	ATP5F1C	-0.596543	0.0202772	0.22245
STS Epithelial-like	LRRC8C	-1.03483	0.0219372	0.161724
M2 APOC1+ APOE+	CD300E	-1.22973	0.020504	0.301074
M2 APOC1+ APOE+	C18orf25	-0.73877	0.0205026	0.301074
Immunoregulatroy PMNs	GNB1L	-0.83829	0.0205024	0.0825259
CD4+ Th17	C2CD5	-0.662438	0.0202725	0.350279
Immunoregulatroy PMNs	FAM229A	-1.17539	0.0204997	0.0825259
CD4+ Tn	MRM2	-0.648467	0.0202691	0.22245
M2 APOC1+ APOE+	USP25	-0.793259	0.0204971	0.301074
STS Immunomodulatory	RANBP9	-0.610839	0.0219293	0.905886
Immunoregulatroy PMNs	AC009088.1	-1.16271	0.0204961	0.0825259
STS Epithelial-like	GAS8	-0.636028	0.0219225	0.161724
CD8+ Exhausted	IFRD1	-0.634064	0.0202589	0.0783579
M2 APOC1+ APOE+	MON2	-0.735291	0.0204878	0.301074
CD4+ Th17	LBR	-0.605768	0.0202587	0.350279
Immunoregulatroy PMNs	GAGE2A	-1.21434	0.0204876	0.0825259
NA	TREM1	-1.41078	0.0204874	0.137351
CD8+ Activated	AL023882.1	-0.906867	0.0202576	0.203056
Macro SELENOP+ SLC40A1+	SRD5A1	-0.820253	0.0204863	0.0570404
Macro SELENOP+ SLC40A1+	SETMAR	-0.873055	0.0204858	0.0570404
CD8+ Activated	NAA16	-0.709646	0.0202557	0.203056
CD8+ Early Activation	AC245407.2	-0.670776	0.0202541	0.192824
CD8+ ISG	SLC39A8	-0.907912	0.020254	0.304619
CD8+ GZMK+ Tm	CLIP2	-0.867113	0.0202515	0.225469
Mastocytes	UPF1	-0.736764	0.02048	0.159697
CD4+ Tregs	AL353807.5	-0.818214	0.0202496	0.18178
CD4+ Stressed	AIMP2	-0.806173	0.0202495	0.172614
CD8+ GZMK+ Tm	AC135050.3	-0.911717	0.0202493	0.225469
CD4+ Th17	DPF3	-0.857536	0.0202478	0.350279
Vascular CAFs	SCX	-1.22727	0.0254342	0.629825
NK cells CD56 high	LHFPL3	-0.972432	0.0202453	0.153949
NK cells CD56 high	TAZ	-0.582089	0.0202421	0.153949
STS Epithelial-like	ENTPD1-AS1	-0.951389	0.021897	0.161679
Immunoregulatroy PMNs	AL138733.1	-1.04661	0.0204624	0.0824956
Immunoregulatroy PMNs	TNC	-1.04997	0.0204621	0.0824956
NK cells CD56 high	TECPR1	-0.571524	0.0202315	0.153949
Immunoregulatroy PMNs	CAND2	-1.17907	0.0204604	0.0824956
Immunoregulatroy PMNs	HORMAD2-AS1	-1.14376	0.0204602	0.0824956
NK cells CD56 high	AC016065.1	-0.910358	0.0202301	0.153949
CD4+ Activated	NUS1	-0.597626	0.0202294	0.179064
Capillary Venous Endothelial Cells	AL354733.3	-1.35951	0.0244723	0.136268
STS Mesenchymal-like Undiff.	LINC01694	-2.31939	0.0218882	0.288583
CD8+ Activated	SEC61A2	-0.728183	0.0202259	0.203056
Immunoregulatroy PMNs	HMGA2-AS1	-1.15872	0.0204546	0.0824956
CD4+ Stressed	SHKBP1	-0.712027	0.020225	0.172502
Macro SELENOP+ SLC40A1+	APOBR	-1.07683	0.0204526	0.0569759
CD8+ Early Activation	KRTCAP2	-0.588768	0.0202209	0.192783
M2 APOC1+ APOE+	KMT2E	-0.645841	0.0204489	0.301074
CD8+ GZMK+ Tm	AFG1L	-0.663019	0.020219	0.225469
CD4+ T memory	TOX	-0.932936	0.0202185	0.235213
Capillary Venous Endothelial Cells	WDR44	-0.783179	0.0244555	0.136228
CD8+ Stressed	BZW1	-0.538498	0.020213	0.113033
CD4+ T memory	C5orf56	-0.598062	0.0202109	0.235213
STS Mesenchymal-like ECM Remodeling	AC079362.1	-2.28596	0.0218691	0.275177
Mastocytes	NATD1	-0.969494	0.0204382	0.159447
Immunoregulatroy PMNs	HTT-AS	-1.17721	0.0204381	0.0824956
CD4+ Activated	ZFC3H1	-0.668564	0.0202085	0.178983
Capillary Venous Endothelial Cells	MAP4K3-DT	-0.710871	0.0244495	0.136228
JAK2_high_STS	ZNRD1	-3.54922	0.0218674	0.508959
M2 APOC1+ APOE+	HIPK2	-0.749699	0.0204351	0.301074
CD8+ Stressed	ACOT9	-0.655387	0.020206	0.113033
Vascular CAFs	PDPN	-2.59558	0.0253898	0.629825
STS Myofibroblastic	RNF11	-0.462002	0.0218632	0.558777
CD4+ Tn	RPL36AL	-0.629447	0.0202021	0.222107
Proinflammatory PMNs	STX2	-0.82249	0.0204305	0.133141
STS Epithelial-like	RUBCN	-0.518617	0.0218595	0.161472
CD8+ Early Activation	SNAPC5	-0.615498	0.0201969	0.192675
Granulocytes_NIBAN1_TXNIPhi	NDUFB11	-0.753528	0.0204248	0.247362
CD8+ Activated	AC068051.1	-0.647621	0.0201955	0.202969
Macro SELENOP+ SLC40A1+	CAVIN1	-1.01716	0.020422	0.0569099
Capillary Venous Endothelial Cells	HMGA2	-2.0408	0.0244327	0.136228
CD8+ Activated	PLPP1	-0.813885	0.0201924	0.202969
CD8+ Stressed	YTHDF2	-0.557926	0.0201912	0.112994
CD8+ Early Activation	POT1-AS1	-0.984144	0.0201899	0.192675
NK cells CD56 high	ATP8B2	-0.58688	0.0201896	0.15391
CD4+ Tregs	NUDT9	-0.592928	0.0201871	0.181433
Macro SELENOP+ SLC40A1+	TMPRSS9	-1.05288	0.0204154	0.0569013
Proinflammatory PMNs	FARS2	-1.00676	0.0204121	0.133073
STS Epithelial-like	HOXB3	-1.63748	0.0218413	0.161407
Immunoregulatroy PMNs	MIR663AHG	-1.17425	0.0204103	0.0824278
STS Mesenchymal-like Undiff.	CHADL	-2.52436	0.0218401	0.28851
Capillary Venous Endothelial Cells	LY6K	-1.96017	0.0244202	0.136228
CD4+ Stressed	NISCH	-0.667632	0.0201792	0.172401
CD4+ Tn	MYOM1	-0.863237	0.0201758	0.221977
STS Mesenchymal-like Undiff.	AP005059.1	-1.98523	0.0218332	0.28851
CD8+ GZMK+ Tm	AZIN1-AS1	-0.775105	0.0201734	0.225469
Granulocytes_NIBAN1_TXNIPhi	RNF114	-0.742217	0.0204018	0.247362
CD36+ CAFs	ZFP90	-0.846129	0.0253506	0.992363
CD4+ Tfh	WRNIP1	-0.754772	0.0201674	0.226303
Immunoregulatroy PMNs	TLR9	-1.17961	0.0203959	0.0824103
CD8+ Stressed	UBE2T	-0.977397	0.0201666	0.112939
STS Mesenchymal-like ECM Remodeling	ADORA2A-AS1	-1.77222	0.0218232	0.2748
Macro SELENOP+ SLC40A1+	LOXL2	-1.04749	0.0203926	0.056857
CD8+ Stressed	KRT86	-1.13151	0.0201633	0.112939
Mastocytes	CCR5	-1.19919	0.0203903	0.159225
CD4+ Activated	MED14	-0.758928	0.0201598	0.178837
Inflammatory Monocytes	SERPINF1	-1.01376	0.0203874	0.280245
Immunoregulatroy PMNs	RAB39B	-1.11445	0.0203872	0.0823958
JAK2_high_STS	TMEM50A	-3.88809	0.0218166	0.508543
Immunoregulatroy PMNs	TLCD3A	-1.11879	0.0203863	0.0823958
Capillary Venous Endothelial Cells	AC018521.5	-0.794005	0.0243927	0.136148
CD8+ Early Activation	RPL37	-0.70801	0.0201557	0.192523
NA	ATP6AP1	-0.793742	0.0203834	0.137351
M2 APOC1+ APOE+	ERP27	-1.1538	0.0203819	0.301074
CD8+ GZMK+ Tm	BFSP2	-0.895765	0.0201513	0.225458
Immunoregulatroy PMNs	SLC25A1	-0.724092	0.0203765	0.0823934
STS Epithelial-like	NFXL1	-0.691518	0.0218046	0.161343
Capillary Venous Endothelial Cells	TBL3	-0.806888	0.0243824	0.136145
STS Epithelial-like	ARHGAP5	-0.646279	0.0218031	0.161343
NK cells CD56 low	MYEF2	-0.734526	0.0201447	0.337579
CD4+ T memory	PLCXD2	-0.834597	0.0201394	0.235213
Macro SELENOP+ SLC40A1+	RAP1GAP2	-1.22115	0.0203629	0.0567839
CD8+ ISG	SLC39A10	-0.724455	0.0201333	0.304619
Macro SELENOP+ SLC40A1+	CLEC4E	-1.24109	0.0203589	0.0567826
NK cells CD56 low	NSF	-0.678797	0.0201305	0.337579
CD8+ Activated	ANKRD52	-0.591101	0.0201285	0.202563
Capillary Venous Endothelial Cells	C1QTNF3	-1.26725	0.0243567	0.136055
CD8+ Exhausted	TBC1D10C	-0.65661	0.0201212	0.0779837
Matrix CAFs	RASGRP2	-1.63767	0.0252931	0.999515
Macro SELENOP+ SLC40A1+	DCAKD	-0.801854	0.0203453	0.0567544
CD8+ GZMK+ Tm	FGFR1OP	-0.65224	0.0201155	0.225222
CD4+ Activated	FOXJ3	-0.735122	0.0201153	0.178837
CD8+ Activated	TAB2	-0.737008	0.0201123	0.202534
CD4+ Th17	AC027097.2	-0.781964	0.0201093	0.350279
NK cells CD56 low	SLC7A6	-0.733962	0.0201046	0.337579
NK cells CD56 low	ZNFX1	-0.569155	0.0201037	0.337579
CD8+ Activated	AL160171.1	-0.665111	0.0201018	0.202534
Proinflammatory PMNs	ANXA7	-0.547877	0.0203288	0.132616
Macro SELENOP+ SLC40A1+	LINC01471	-1.16598	0.0203267	0.056712
STS Epithelial-like	RCBTB1	-0.670156	0.0217537	0.161174
CD4+ Th17	ILF3-DT	-0.650227	0.0200976	0.350279
Macro SELENOP+ SLC40A1+	LTB	-1.20849	0.0203249	0.056712
CD8+ Early Activation	TMEM128	-0.627325	0.0200961	0.192195
Immunoregulatroy PMNs	BTG3-AS1	-1.14158	0.020324	0.0822623
Proinflammatory PMNs	MAN1B1	-0.822551	0.0203234	0.132616
CD4+ Tregs	ZNFX1	-0.544324	0.020095	0.180926
CD8+ Early Activation	RPL35A	-0.646303	0.0200891	0.192195
CD4+ Activated	GNB1	-0.528957	0.0200881	0.178837
CD8+ Early Activation	RNASEH1-AS1	-0.700824	0.0200877	0.192195
Immunoregulatroy PMNs	SULF1	-1.1013	0.0203145	0.0822441
Immunoregulatroy PMNs	SEC31B	-0.943046	0.0203133	0.0822441
Macro SELENOP+ SLC40A1+	LINC01943	-0.94096	0.0203109	0.0566875
CD4+ Tn	FAAP20	-0.62547	0.0200798	0.221564
CD8+ Activated	AC006064.2	-0.876147	0.0200793	0.202534
M2 TREM2+ SPP1+	SRSF11	-0.604446	0.0203073	0.257868
Capillary Venous Endothelial Cells	TMEM254-AS1	-1.99995	0.024309	0.135843
CD4+ Tfh	RASAL3	-0.698043	0.0200784	0.225804
CD4+ Activated	MBD6	-0.658269	0.0200781	0.178837
CD4+ Stressed	PDZD8	-0.743506	0.0200779	0.172286
Proinflammatory PMNs	NOP53	-0.751246	0.0203047	0.132585
Matrix CAFs	TTYH1	-1.37047	0.025247	0.999515
Mastocytes	KLHL2	-1.11033	0.0203004	0.158827
STS Epithelial-like	WDR7	-1.04494	0.0217237	0.161083
CD4+ Activated	CHSY1	-0.67161	0.0200677	0.178837
Macro SELENOP+ SLC40A1+	DIAPH1	-0.788719	0.0202943	0.0566507
STS Mesenchymal-like Undiff.	PTPRN	-2.51672	0.0217208	0.288261
Immunoregulatroy PMNs	NEXMIF	-1.20554	0.0202935	0.0822001
CD8+ GZMK+ Tm	GRAMD4	-0.57563	0.0200654	0.224937
Immunoregulatroy PMNs	CYP46A1	-1.16833	0.0202932	0.0822001
Proinflammatory PMNs	MARVELD1	-0.933098	0.0202922	0.132556
Pericytes	TFF3	-2.1769	0.0242898	0.505594
CD4+ T memory	B3GNT5	-0.849312	0.02006	0.234875
CD4+ T memory	ACOT9	-0.682695	0.0200567	0.234875
CD8+ Activated	TRIM3	-0.842795	0.0200561	0.202534
Proinflammatory PMNs	ANKRD40	-0.866894	0.0202833	0.132556
CD8+ Activated	MLLT1	-0.887722	0.0200518	0.202534
CD4+ Th17	LRIF1	-0.688182	0.0200483	0.350279
CD4+ Tn	GPS1	-0.636011	0.0200482	0.221535
Immunoregulatroy PMNs	AL355388.2	-1.15602	0.0202747	0.0821762
Mastocytes	SCN1B	-1.02906	0.0202738	0.158771
NK cells CD56 high	CEP164	-0.540106	0.020045	0.153192
CD8+ Activated	ZNF284	-0.85722	0.0200446	0.202534
CD8+ GZMK+ Tm	DAPL1	-0.832853	0.0200429	0.224907
CD8+ ISG	ADI1	-0.631827	0.0200423	0.304619
Immunoregulatroy PMNs	PUSL1	-0.930843	0.0202681	0.0821762
CD4+ Activated	R3HDM2	-0.605978	0.0200401	0.17874
STS Epithelial-like	SRRT	-0.475307	0.0216935	0.160935
NK cells CD56 high	KIAA1586	-0.599959	0.0200392	0.153192
Monocytes EREG+	CD46	-0.672993	0.0202663	0.454088
Granulocytes_NIBAN1_TXNIPhi	BTF3	-0.852757	0.0202662	0.247362
Immunoregulatroy PMNs	AC090527.3	-1.10788	0.0202661	0.0821762
STS Mesenchymal-like ECM Remodeling	AC091057.6	-1.78501	0.0216895	0.273316
STS Mesenchymal-like Undiff.	IGHG4	-2.29085	0.0216888	0.288058
Granulocytes_NIBAN1_TXNIPhi	LINC00513	-1.10521	0.0202625	0.247362
Immunoregulatroy PMNs	AL135818.1	-1.13759	0.0202623	0.0821762
NK cells CD56 high	PRMT6	-0.9055	0.0200331	0.153192
STS Mesenchymal-like Undiff.	ABHD12B	-2.47608	0.0216855	0.288058
CD8+ Early Activation	GGACT	-0.916513	0.0200317	0.192062
CD8+ Activated	FZD3	-0.774471	0.0200304	0.202534
STS Epithelial-like	LINC01630	-2.31574	0.021683	0.160927
NK cells CD56 high	AC008083.2	-0.88497	0.0200284	0.153192
STS CTA high	ASAH1	-1.57978	0.0216814	0.738109
CD4+ T memory	AC009299.3	-0.790691	0.0200266	0.234875
JAK2_high_STS	STRADA	-3.1307	0.0216795	0.506031
Granulocytes_NIBAN1_TXNIPhi	CHMP1B	-0.810312	0.0202505	0.247362
STS Epithelial-like	RASGEF1C	-2.2774	0.0216736	0.160927
Tip Endothelial Cells	UTRN	-0.686097	0.0242449	0.60811
Granulocytes_NIBAN1_TXNIPhi	LMAN2	-0.739924	0.0202464	0.247362
STS Epithelial-like	NXPH2	-2.11461	0.0216714	0.160927
CD8+ ISG	EHD1	-0.627895	0.0200134	0.304619
Immunoregulatroy PMNs	KIAA1324L	-1.08829	0.0202408	0.0821291
CD4+ Tregs	AL645728.1	-0.672775	0.0200116	0.180282
Mastocytes	ASAP1	-0.81588	0.0202392	0.158576
STS CTA high	C12orf57	-1.3699	0.0216626	0.738109
STS Epithelial-like	AL162497.1	-2.26642	0.0216617	0.160927
NA	ETV3	-0.782505	0.0202351	0.137351
Immunoregulatroy PMNs	AL035420.1	-1.14235	0.0202336	0.0821252
NA	SLC16A1	-1.05001	0.0202328	0.137351
CD4+ Stressed	YIPF5	-0.622891	0.0200042	0.172216
Immunoregulatroy PMNs	AOC1	-1.13981	0.0202314	0.0821252
M2 APOC1+ APOE+	ANTXR2	-1.01198	0.0202304	0.300587
STS Mesenchymal-like ECM Remodeling	COL26A1	-2.34317	0.021655	0.273081
STS Epithelial-like	TENT5C	-1.25672	0.0216515	0.160927
CD4+ Tregs	ZNF516	-0.960499	0.0199991	0.180277
NK cells CD56 high	FAM98A	-0.589302	0.0199971	0.153133
M2 TREM2+ SPP1+	KLHL18	-0.794579	0.0202235	0.257868
Arterial Endothelial Cells	BAIAP2-DT	-1.03514	0.0242186	0.521305
CD8+ Early Activation	NAALADL1	-0.732405	0.0199942	0.191944
Capillary Venous Endothelial Cells	CYP51A1	-0.845869	0.0242167	0.135435
Immunoregulatroy PMNs	UMODL1	-1.2041	0.020221	0.0821252
Macro SELENOP+ SLC40A1+	OVCH1-AS1	-1.26652	0.0202195	0.0564611
CD8+ GZMK+ Tm	SESN1	-0.757473	0.0199908	0.224907
CD4+ T memory	LINC02086	-1.04261	0.0199901	0.234875
Capillary Venous Endothelial Cells	SPRYD7	-0.686055	0.0242121	0.135435
STS Immunomodulatory	PDPK1	-0.497612	0.0216407	0.902622
STS Mesenchymal-like Undiff.	APEH	-0.664045	0.0216382	0.288058
NA	MT1X	-1.15907	0.0202132	0.137351
CD36+ CAFs	CCDC102A	-0.844743	0.0251448	0.992363
STS Epithelial-like	ELAVL3	-1.82574	0.0216335	0.160907
NK cells CD56 high	WNT7A	-1.14047	0.0199805	0.153083
CD8+ Exhausted	CNBP	-0.56357	0.0199804	0.0775501
CD4+ T memory	ARHGEF28	-0.941198	0.0199796	0.234875
Immunoregulatroy PMNs	PHYHD1	-1.15832	0.0202067	0.0821128
Proinflammatory PMNs	BPHL	-0.935318	0.0202054	0.132154
NK cells CD56 high	AL035634.1	-0.729769	0.0199774	0.153083
CD4+ T memory	TCP11L1	-0.746873	0.0199774	0.234875
Immunoregulatroy PMNs	ITGA2	-1.21198	0.0202039	0.0821128
Capillary Venous Endothelial Cells	STEAP3	-1.13091	0.0241975	0.135435
Vascular CAFs	TSHZ2	-1.49285	0.0251361	0.629825
Immunoregulatroy PMNs	YAP1	-1.08368	0.0202036	0.0821128
Mastocytes	DOCK11	-0.764409	0.0202035	0.158448
Immunoregulatroy PMNs	C15orf65	-1.11261	0.0202028	0.0821128
Inflammatory Monocytes	COA8	-0.622187	0.0202021	0.278636
Immunoregulatroy PMNs	PTRH1	-0.743103	0.0201991	0.0821128
CD4+ Stressed	XRCC6	-0.556634	0.0199701	0.172216
STS Mesenchymal-like ECM Remodeling	LINC00598	-1.41617	0.0216211	0.273053
Vascular CAFs	IL7R	-1.39212	0.0251284	0.629825
Capillary Venous Endothelial Cells	HABP4	-0.69495	0.0241874	0.135432
CD4+ Tregs	NUP210	-0.62716	0.0199654	0.180079
DCs AREG+	PRR13	-0.651797	0.0201907	0.538332
STS CTA high	IRX1	-5.17289	0.0216141	0.738109
STS Epithelial-like	LINC01204	-2.40237	0.0216092	0.160842
Immunoregulatroy PMNs	PTCRA	-1.14095	0.0201823	0.0821128
STS Mesenchymal-like Undiff.	PCSK1N	-2.66285	0.0216043	0.288047
Immunoregulatroy PMNs	AC009090.6	-1.11334	0.02018	0.0821128
CD4+ Stressed	HLA-DMA	-0.812826	0.0199503	0.172186
Capillary Venous Endothelial Cells	GCC1	-0.814314	0.0241689	0.135382
Immunoregulatroy PMNs	CD320	-0.949152	0.0201768	0.0821128
CD8+ Exhausted	FGFR1OP2	-0.580159	0.019946	0.0774624
CD8+ Stressed	S1PR2	-0.877982	0.0199457	0.112032
STS Epithelial-like	AC007622.2	-1.69289	0.0215937	0.160819
CD36+ CAFs	TMEM237	-0.885477	0.0250997	0.992363
Immunoregulatroy PMNs	AIFM3	-1.15845	0.0201667	0.0821128
CD8+ Activated	FKBP14	-0.642219	0.0199378	0.20198
Immunoregulatroy PMNs	AC024937.3	-1.19697	0.0201622	0.0821128
Proinflammatory PMNs	ZNRF1	-1.06656	0.0201596	0.131954
Capillary Venous Endothelial Cells	GIPC3	-0.778286	0.0241493	0.135326
STS CTA high	ARAP2	-4.61261	0.0215797	0.738109
CD4+ Tregs	WIPF3	-1.02676	0.0199291	0.179859
Immunoregulatroy PMNs	ID2-AS1	-1.11581	0.0201548	0.0821128
Granulocytes_NIBAN1_TXNIPhi	RAP1B	-0.58188	0.0201514	0.247362
STS Epithelial-like	ZDHHC17	-0.777823	0.0215734	0.160737
Tip Endothelial Cells	MAP3K5	-1.69003	0.0241404	0.60811
NA	NEK6	-0.810752	0.0201501	0.137351
Immunoregulatroy PMNs	WASF1	-1.05335	0.0201496	0.0821128
Macro SELENOP+ SLC40A1+	TCP11L2	-0.789886	0.0201495	0.0563043
STS Mesenchymal-like ECM Remodeling	CDAN1	-0.837138	0.0215704	0.272707
CD8+ Stressed	RALB	-0.614761	0.0199208	0.111933
STS Epithelial-like	STK3	-0.853026	0.0215695	0.160737
Immunoregulatroy PMNs	PDLIM3	-1.16065	0.0201466	0.0821128
Immunoregulatroy PMNs	LSM14B	-0.679304	0.0201455	0.0821128
STS Mesenchymal-like ECM Remodeling	RCVRN	-2.05216	0.0215672	0.272707
STS Mesenchymal-like Undiff.	GRM7-AS3	-2.36702	0.0215632	0.287944
CD4+ Tn	PRPSAP2	-0.624729	0.0199118	0.22039
DCs CD1c+	SSH2	-0.967769	0.0201389	0.497712
STS Mesenchymal-like Undiff.	GALNT14	-2.27225	0.0215586	0.287944
CD4+ T memory	FAM3C	-0.608253	0.0199088	0.234516
STS Mesenchymal-like ECM Remodeling	AC011043.1	-2.53854	0.0215554	0.272707
NK cells CD56 high	ERCC4	-0.611668	0.0199044	0.152654
CD4+ Activated	RNF4	-0.577919	0.0199037	0.17794
CD8+ Exhausted	CDK17	-0.992	0.0199017	0.0773496
CD4+ Tregs	PCNT	-0.586388	0.0199012	0.179713
JAK2_high_STS	MT-ND5	-2.33327	0.0215493	0.504359
CD8+ Early Activation	GAA	-0.673158	0.0198998	0.191521
STS Mesenchymal-like ECM Remodeling	KSR2	-2.52996	0.0215479	0.272707
DCs CD1c+	ST3GAL3	-1.05946	0.0201233	0.497712
NA	BRD7	-0.587162	0.0201232	0.137351
Monocytes EREG+	LRRK1	-0.704583	0.0201226	0.453735
CD8+ Stressed	LATS2	-0.740699	0.0198949	0.111883
Immunoregulatroy PMNs	TRAPPC11	-0.618913	0.0201211	0.0820916
Immunoregulatroy PMNs	LINC01509	-1.11574	0.0201171	0.0820916
Macro SELENOP+ SLC40A1+	NIPAL3	-0.833121	0.0201146	0.0562259
CD8+ Early Activation	ATP5F1A	-0.602453	0.0198852	0.191521
CD8+ GZMK+ Tm	LRP8	-0.69371	0.0198848	0.224563
Immunoregulatroy PMNs	BMP4	-1.10931	0.0201118	0.0820916
Proinflammatory PMNs	ALG1	-0.971174	0.0201107	0.131739
CD8+ Early Activation	NDUFV2	-0.631668	0.0198823	0.191521
STS CTA high	HSD11B1	-5.70455	0.0215288	0.738109
NK cells CD56 low	GEMIN8	-0.721397	0.0198807	0.334629
STS Mesenchymal-like Undiff.	AL590004.3	-2.52638	0.0215288	0.287931
Proinflammatory PMNs	THOC1	-0.734437	0.0201074	0.131739
CD8+ Activated	RGS17	-0.989953	0.019877	0.201498
Inflammatory Monocytes	MRPL34	-0.776496	0.0201003	0.2777
Immunoregulatroy PMNs	LINC01117	-1.11403	0.0201	0.0820669
Granulocytes_NIBAN1_TXNIPhi	AC016831.7	-1.29915	0.0200985	0.247362
Capillary Venous Endothelial Cells	LGALS3BP	-1.73229	0.0240837	0.135013
CD8+ Early Activation	PTGER2	-0.893529	0.0198705	0.191521
CD4+ T memory	AOAH	-1.22338	0.01987	0.234507
M2 APOC1+ APOE+	DYRK1A	-0.851442	0.0200969	0.299736
CD8+ ISG	EFCAB2	-1.19328	0.0198692	0.304388
CD8+ ISG	NOP56	-0.611897	0.0198681	0.304388
CD4+ Stressed	FYN	-0.826876	0.0198678	0.171766
CD4+ Tregs	ZNF738	-0.677534	0.0198661	0.179502
Granulocytes_NIBAN1_TXNIPhi	NOLC1	-0.786106	0.0200927	0.247362
STS CTA high	SRPRA	-1.25033	0.0215123	0.738109
Capillary Venous Endothelial Cells	SFR1	-0.828158	0.0240758	0.135013
Macro SELENOP+ SLC40A1+	POLH	-0.82584	0.0200903	0.0561677
NK cells CD56 low	TNFRSF10D	-0.84469	0.0198604	0.334629
NK cells CD56 low	CCDC6	-0.672948	0.0198594	0.334629
Inflammatory Monocytes	CRHBP	-1.07252	0.0200863	0.2777
CD8+ Activated	ST8SIA6-AS1	-0.998147	0.0198589	0.201449
STS Epithelial-like	GPR63	-2.40969	0.0215061	0.160444
STS Epithelial-like	SCN8A	-2.55705	0.0215051	0.160444
CD8+ Stressed	FKBPL	-0.879993	0.0198573	0.111814
CD8+ Exhausted	RALBP1	-0.669295	0.019854	0.0772356
Immunoregulatroy PMNs	AC106897.1	-1.18543	0.0200802	0.0820066
CD8+ Activated	PDE9A	-1.01655	0.0198511	0.201449
CD8+ Activated	SHB	-0.802738	0.0198504	0.201449
CD8+ Early Activation	CCDC124	-0.674049	0.0198489	0.191521
STS Mesenchymal-like ECM Remodeling	PRKCQ-AS1	-2.21939	0.0214949	0.272659
Capillary Venous Endothelial Cells	LINC00960	-1.89251	0.0240576	0.134974
Immunoregulatroy PMNs	PRICKLE1	-1.15184	0.0200739	0.0820013
STS Epithelial-like	INPP5B	-0.875379	0.0214926	0.160444
STS Epithelial-like	TSC1	-0.49767	0.0214926	0.160444
Immunoregulatroy PMNs	TEX264	-0.755285	0.0200713	0.0820013
Immunoregulatroy PMNs	GCSAML	-1.41476	0.0200709	0.0820013
Mastocytes	MBOAT1	-0.807581	0.0200708	0.15771
CD8+ Activated	LINC02482	-0.768691	0.0198422	0.201449
CD8+ Early Activation	CCR2	-0.917037	0.0198416	0.191521
Immunoregulatroy PMNs	BMP8A	-1.02975	0.0200684	0.0820013
NK cells CD56 low	FKBP1A	-0.680059	0.0198399	0.334629
CD4+ Activated	GPCPD1	-0.744114	0.0198393	0.177573
STS Epithelial-like	ATP6AP1L	-0.936765	0.021485	0.160444
STS Mesenchymal-like Undiff.	GCNT2	-2.40072	0.021483	0.287542
CD8+ Activated	TADA1	-0.641183	0.0198363	0.201449
NK cells CD56 high	CTTN	-0.938943	0.0198348	0.152235
STS Immunomodulatory	ANKH	-0.984075	0.0214753	0.902276
CD4+ Stressed	VAMP2	-0.64451	0.0198287	0.171659
CD8+ Exhausted	SLC9A9	-0.941343	0.0198275	0.0771795
CD4+ T memory	CD83	-0.746078	0.0198275	0.234278
M2 APOC1+ APOE+	AP001011.1	-1.6572	0.020053	0.299736
CD4+ Tn	RNF113A	-0.620345	0.019826	0.219718
NK cells CD56 low	SAT1	-0.828024	0.0198231	0.334629
Capillary Venous Endothelial Cells	POGLUT2	-0.833168	0.0240307	0.134877
CD8+ Exhausted	UXT	-0.660483	0.0198208	0.0771731
STS Immunomodulatory	UTP4	-0.555887	0.021466	0.902276
CD8+ Early Activation	RPL24	-0.608165	0.0198195	0.191521
Immunoregulatroy PMNs	SDR42E2	-1.1516	0.0200452	0.0819868
CD8+ Stressed	SSR2	-0.606415	0.0198184	0.111729
Immunoregulatroy PMNs	OLFML1	-1.15593	0.0200383	0.0819791
CD4+ Tn	TMEM14A	-0.605875	0.0198103	0.219704
CD8+ Activated	MIR29B2CHG	-0.673254	0.0198094	0.201449
CD8+ Stressed	ADCK2	-0.910162	0.0198089	0.111717
Mastocytes	SLC35A5	-0.702991	0.0200329	0.157488
NA	RFXANK	-0.799308	0.0200296	0.137351
NK cells CD56 high	LINC01237	-0.702261	0.0198006	0.152088
Mastocytes	WASHC5	-0.806072	0.0200257	0.157488
NK cells CD56 high	PKIB	-0.889803	0.0197987	0.152088
M2 TREM2+ SPP1+	LYST	-1.02435	0.0200219	0.256255
Matrix CAFs	ITGA7	-1.32615	0.0249342	0.999515
CD8+ Early Activation	PPP1CA	-0.673806	0.0197933	0.191521
NK cells CD56 low	GPR82	-0.714108	0.0197931	0.334629
CD8+ GZMK+ Tm	AC129803.1	-0.851546	0.0197914	0.224067
CD8+ ISG	CEP290	-0.686523	0.01979	0.303934
CD4+ Th17	FANCM	-0.722017	0.0197867	0.347261
CD4+ Tregs	AC005808.1	-0.843607	0.0197861	0.178886
Inflammatory Monocytes	ZNF358	-0.839014	0.0200121	0.27718
STS Mesenchymal-like Undiff.	FMR1NB	-2.65204	0.0214301	0.287281
Macro SELENOP+ SLC40A1+	AL139317.5	-1.09682	0.020012	0.0559679
Macro SELENOP+ SLC40A1+	GASAL1	-1.0387	0.0200109	0.0559679
CD8+ Early Activation	TMEM218	-0.653851	0.0197802	0.191521
STS Mesenchymal-like Undiff.	VDAC3	-0.475456	0.0214212	0.287281
Vascular CAFs	GYPC	-0.819629	0.0249153	0.626807
Monocytes EREG+	GALK2	-0.750446	0.0200013	0.453399
STS Epithelial-like	LINC01320	-2.53035	0.0214189	0.160209
CD4+ Stressed	CLEC2B	-0.622133	0.0197736	0.171341
Capillary Venous Endothelial Cells	LYRM7	-0.734925	0.0239745	0.134665
Mastocytes	AC018755.4	-0.955389	0.0199965	0.157429
CD4+ T memory	LINC00158	-1.04486	0.0197694	0.233913
CD4+ Th17	TTC24	-0.934355	0.0197684	0.347261
CD4+ T memory	PLXND1	-0.756404	0.0197681	0.233913
Proinflammatory PMNs	FGD6	-0.837468	0.0199945	0.131135
CD4+ Activated	AP3B1	-0.669394	0.0197672	0.177032
NA	TRIM34	-1.08647	0.0199936	0.137351
CD4+ Stressed	DHX36	-0.57828	0.0197651	0.171341
Capillary Venous Endothelial Cells	CPA3	-1.79987	0.0239676	0.134665
NK cells CD56 high	MT1G	-0.999447	0.0197628	0.151951
STS Mesenchymal-like Contactin+	RRBP1	-1.3158	0.0214057	0.462074
Immunoregulatroy PMNs	AC106791.1	-0.912299	0.0199868	0.0817888
Arterial Endothelial Cells	ARHGAP19	-1.21606	0.0239625	0.521227
Immunoregulatroy PMNs	TBX3	-1.18259	0.0199863	0.0817888
STS Proangiogenic	B4GALT4	-1.13526	0.0213996	0.999994
NK cells CD56 high	CEP55	-1.04696	0.0197548	0.151951
M2 APOC1+ APOE+	2025-03-08	-0.789905	0.0199803	0.299736
CD8+ ISG	MDH1	-0.656672	0.0197528	0.303934
STS Myofibroblastic	TADA2B	-0.635975	0.0213954	0.553718
Granulocytes_NIBAN1_TXNIPhi	PSMA5	-0.758089	0.0199784	0.247362
CD8+ Activated	C1orf162	-0.855815	0.0197497	0.201415
Proinflammatory PMNs	IKBIP	-0.683158	0.0199741	0.131055
Inflammatory Monocytes	DPM2	-0.649279	0.0199727	0.276873
STS Mesenchymal-like ECM Remodeling	CCDC144NL	-2.97557	0.0213875	0.271697
STS Mesenchymal-like Undiff.	AC068418.3	-2.48644	0.0213858	0.287133
STS Epithelial-like	ELMO2	-0.559319	0.0213829	0.160118
STS Myofibroblastic	TRAFD1	-0.472494	0.0213828	0.553718
CD4+ T memory	LINC02099	-1.10397	0.0197342	0.233875
Macro SELENOP+ SLC40A1+	CUBN	-1.23994	0.0199592	0.0558393
Mastocytes	NUMB	-1.03385	0.0199577	0.157199
Arterial Endothelial Cells	FSTL1	-0.821777	0.0239313	0.521227
CD4+ Th17	C3orf35	-0.721508	0.01973	0.347065
STS CTA high	AC010737.1	-3.15243	0.0213698	0.738109
STS Epithelial-like	USP6	-2.61634	0.0213693	0.160116
CD8+ ISG	XRCC6	-0.583603	0.0197259	0.303934
CD4+ Tregs	SLC22A15	-0.908439	0.0197239	0.178536
STS Epithelial-like	CDH6	-1.90808	0.0213622	0.160116
Mastocytes	ZNF532	-0.844086	0.0199447	0.157173
Immunoregulatroy PMNs	FKBP2	-0.803769	0.0199433	0.0816515
Immunoregulatroy PMNs	ADAMTSL3	-1.11434	0.0199423	0.0816515
STS CTA high	SLC7A2	-5.55145	0.0213573	0.738109
CD8+ Activated	MYB	-0.708907	0.0197145	0.201287
DCs AREG+	VASP	-0.762158	0.0199407	0.535664
STS CTA high	INSYN1	-3.58021	0.0213539	0.738109
CD8+ Early Activation	UBE2I	-0.571763	0.0197113	0.191402
CD8+ Stressed	ZNF394	-0.566111	0.0197097	0.111281
Macro SELENOP+ SLC40A1+	RWDD4	-0.597011	0.019935	0.0557811
CD4+ Stressed	SRGN	-0.654769	0.0197085	0.17107
Capillary Venous Endothelial Cells	VHL	-0.880532	0.0239064	0.134447
NA	PEPD	-0.938602	0.0199313	0.137351
STS Immunomodulatory	QRICH1	-0.572922	0.0213467	0.902276
Macro SELENOP+ SLC40A1+	AC009119.1	-0.945808	0.0199308	0.055779
Immunoregulatroy PMNs	AL391117.1	-1.13141	0.0199293	0.0816353
NK cells CD56 high	CDKL3	-0.823975	0.0197023	0.151639
STS Mesenchymal-like ECM Remodeling	ERCC6L	-1.97989	0.0213429	0.27133
CD4+ Stressed	PTPN11	-0.598623	0.019701	0.17107
Proinflammatory PMNs	RPS9	-0.676434	0.0199265	0.130795
Immunoregulatroy PMNs	MAGI2-AS3	-1.00204	0.0199258	0.0816353
CD8+ GZMK+ Tm	ZFP28	-1.02743	0.019693	0.224067
Capillary Venous Endothelial Cells	C1orf216	-0.813948	0.0238895	0.134406
Immunoregulatroy PMNs	NEO1	-1.1597	0.019919	0.0816339
Proinflammatory PMNs	KTN1	-0.66567	0.0199171	0.130786
CD36+ CAFs	DCTN4	-0.952832	0.0248202	0.992363
CD8+ ISG	GIGYF2	-0.761961	0.0196875	0.303934
CD8+ Early Activation	IL18R1	-0.6709	0.0196871	0.191393
Granulocytes_NIBAN1_TXNIPhi	GFOD1	-1.1253	0.0199124	0.247362
CD8+ Activated	EBF4	-1.06053	0.0196862	0.201172
CD8+ Early Activation	TKT	-0.578646	0.019684	0.191393
CD4+ Tn	MAGEH1	-0.727046	0.0196787	0.218563
Vascular CAFs	ITM2A	-2.35079	0.0248058	0.626807
CD4+ Th17	CPNE2	-0.698287	0.0196764	0.346597
Proinflammatory PMNs	SLC25A24	-0.711999	0.0199017	0.130747
CD8+ Early Activation	ADA	-0.605968	0.0196753	0.191393
NK cells CD56 high	EDDM13	-0.842705	0.0196722	0.151484
STS Epithelial-like	ADNP	-0.621648	0.0213115	0.159822
NK cells CD56 high	EGLN1	-0.564026	0.0196671	0.151484
Inflammatory Monocytes	HCG11	-0.829806	0.0198929	0.276321
Mastocytes	WBP1L	-0.674321	0.0198913	0.156903
CD8+ Early Activation	RPS15	-0.559569	0.0196636	0.191393
STS CTA high	AC069113.2	-3.09146	0.021302	0.738109
Immunoregulatroy PMNs	HTR2B	-1.2203	0.0198877	0.0815466
CD4+ Th17	CEP78	-0.697558	0.0196614	0.346597
CD4+ Activated	DLG5	-0.833812	0.019661	0.176392
Immunoregulatroy PMNs	MKLN1-AS	-0.97709	0.0198869	0.0815466
Capillary Venous Endothelial Cells	CNPPD1	-0.695022	0.0238522	0.134249
CD8+ GZMK+ Tm	GCC2-AS1	-0.834709	0.019658	0.223889
CD8+ Activated	NCS1	-1.05043	0.0196579	0.201018
CD8+ Activated	ZBED3	-0.941397	0.0196578	0.201018
Immunoregulatroy PMNs	ZNF540	-1.11332	0.0198835	0.0815466
Immunoregulatroy PMNs	THAP8	-0.873024	0.0198821	0.0815466
STS Epithelial-like	HAUS3	-0.690738	0.021296	0.159822
CD8+ GZMK+ Tm	AC009093.2	-0.963439	0.0196521	0.223889
NK cells CD56 low	SMC4	-0.569816	0.019652	0.334105
STS CTA high	SIAE	-1.90377	0.0212918	0.738109
Immunoregulatroy PMNs	AL137024.1	-1.12304	0.0198758	0.0815466
CD8+ Early Activation	FBLN5	-0.890825	0.0196494	0.191393
Immunoregulatroy PMNs	AC027020.2	-1.15936	0.0198739	0.0815466
CD4+ Tn	ADHFE1	-0.614066	0.0196465	0.218525
Immunoregulatroy PMNs	LINC00996	-1.15244	0.0198717	0.0815466
STS Mesenchymal-like Undiff.	CXADR	-2.26574	0.0212804	0.286387
Immunoregulatroy PMNs	CYP2S1	-1.11138	0.019866	0.0815466
STS Epithelial-like	PIP5K1A	-0.501312	0.0212781	0.159781
Proinflammatory PMNs	SNHG29	-0.807315	0.0198639	0.130594
STS CTA high	AC011029.1	-3.46293	0.0212743	0.738109
DCs AREG+	DECR1	-0.667835	0.0198591	0.535605
Monocytes EREG+	IGF2R	-1.07872	0.0198587	0.451545
Immunoregulatroy PMNs	CCL1	-1.27884	0.0198567	0.0815466
NK cells CD56 high	NTN4	-1.14336	0.0196294	0.151384
Macro SELENOP+ SLC40A1+	AL021368.2	-0.932642	0.0198551	0.0556052
NK cells CD56 high	SEH1L	-0.647256	0.0196287	0.151384
CD4+ T memory	ADD1	-0.577803	0.0196265	0.233128
Proinflammatory PMNs	OXA1L	-0.769556	0.019851	0.130561
STS Mesenchymal-like ECM Remodeling	DDX11-AS1	-2.12764	0.021264	0.270726
Capillary Venous Endothelial Cells	ZNF256	-0.992552	0.0238135	0.134085
Immunoregulatroy PMNs	GRM7	-1.15044	0.0198468	0.0815466
STS Mesenchymal-like ECM Remodeling	AL078602.1	-2.29355	0.0212554	0.270726
Proinflammatory PMNs	SCCPDH	-0.877452	0.0198422	0.130561
CD4+ Th17	CIITA	-0.880686	0.0196158	0.346597
CD4+ Stressed	STAT4	-0.730544	0.0196157	0.170459
CD8+ Stressed	YTHDF1	-0.601874	0.0196153	0.11079
CD4+ Activated	NIN	-0.664825	0.0196135	0.176278
STS Epithelial-like	AC087612.1	-2.51399	0.0212511	0.159717
CD8+ Activated	CHRM3	-1.02215	0.0196104	0.200824
STS CTA high	ODAM	-3.39563	0.0212454	0.738109
Immunoregulatroy PMNs	AC108449.1	-1.1538	0.0198328	0.0815259
Macro SELENOP+ SLC40A1+	AL034397.3	-1.08067	0.0198314	0.0555577
Matrix CAFs	NRIP2	-1.34193	0.0247264	0.999515
Immunoregulatroy PMNs	WASF3	-1.14504	0.0198305	0.0815259
CD8+ Early Activation	TMEM160	-0.654082	0.019603	0.191327
Immunoregulatroy PMNs	FMOD	-1.06701	0.0198272	0.0815259
Immunoregulatroy PMNs	SLC13A3	-1.10837	0.0198259	0.0815259
Macro SELENOP+ SLC40A1+	BICRA	-0.939289	0.019825	0.0555495
M2 TREM2+ SPP1+	WAC	-0.6676	0.0198242	0.254722
M2 TREM2+ SPP1+	MAPK1	-0.732007	0.0198211	0.254722
Proinflammatory PMNs	PIH1D1	-0.790571	0.0198183	0.130561
Matrix CAFs	TGFB1I1	-1.37173	0.0247118	0.999515
NK cells CD56 high	ANKRD52	-0.590802	0.0195875	0.151291
Immunoregulatroy PMNs	CORO6	-1.1886	0.0198129	0.0815259
NK cells CD56 high	SLC31A2	-0.700964	0.0195852	0.151291
Macro SELENOP+ SLC40A1+	AL645728.1	-0.772829	0.0198107	0.0555283
Granulocytes_NIBAN1_TXNIPhi	UPP1	-0.69969	0.0198106	0.247362
Proinflammatory PMNs	ZNF433-AS1	-0.955804	0.0198103	0.130561
STS CTA high	LINC01075	-3.46264	0.0212216	0.738109
M2 TREM2+ SPP1+	PPM1D	-0.934558	0.0198092	0.254722
Immunoregulatroy PMNs	SHROOM2	-1.15969	0.0198089	0.0815259
Capillary Venous Endothelial Cells	ZNF727	-1.21317	0.0237697	0.133892
CD4+ Activated	WDR26	-0.681099	0.0195819	0.176202
DCs CD1c+	CDC37L1	-0.707437	0.0198059	0.495748
STS CTA high	PCDH11Y	-3.63336	0.0212107	0.738109
CD4+ Tn	MDH1	-0.590898	0.0195736	0.218192
NK cells CD56 high	AC087500.1	-0.806455	0.0195736	0.151291
Arterial Endothelial Cells	NLGN2	-1.00241	0.0237593	0.519934
STS Mesenchymal-like Undiff.	AC018541.1	-2.37254	0.0212093	0.286101
Inflammatory Monocytes	MYO6	-1.10839	0.0197975	0.275379
Proinflammatory PMNs	RWDD1	-0.759635	0.0197973	0.130561
NA	CD40	-1.18298	0.0197961	0.137351
STS Epithelial-like	RPS6KA3	-0.678234	0.0212053	0.159512
STS Immunomodulatory	WRNIP1	-0.428582	0.0212052	0.902276
DCs AREG+	DNAJC13	-0.710513	0.0197919	0.534675
CD4+ T memory	PRTFDC1	-0.805057	0.0195661	0.232596
STS Mesenchymal-like Undiff.	CA9	-2.0364	0.0212017	0.286101
STS Epithelial-like	MTMR3	-0.823975	0.0211989	0.159512
STS Mesenchymal-like ECM Remodeling	LINC01567	-2.44354	0.0211988	0.270297
Proinflammatory PMNs	NOP14	-0.809099	0.0197868	0.130561
STS Mesenchymal-like ECM Remodeling	ARSE	-2.32365	0.0211973	0.270297
Proinflammatory PMNs	HIST1H1D	-1.16312	0.0197835	0.130561
CD8+ GZMK+ Tm	SNX24	-0.678311	0.0195565	0.223067
CD8+ ISG	TXN	-0.736693	0.0195559	0.302401
CD4+ Th17	CPM	-0.983776	0.0195533	0.346359
Mastocytes	ROCK1	-0.608349	0.0197779	0.156235
Immunoregulatroy PMNs	ALKBH4	-0.919013	0.0197771	0.0814814
Granulocytes_NIBAN1_TXNIPhi	ATP6V0B	-0.819211	0.0197754	0.247362
Mastocytes	CXCL11	-1.68713	0.0197753	0.156235
Macro SELENOP+ SLC40A1+	NYAP1	-1.08098	0.0197744	0.0554458
Pericytes	ARGLU1	-0.602224	0.023731	0.496164
CD8+ GZMK+ Tm	AL359232.1	-0.749609	0.019545	0.223067
Arterial Endothelial Cells	LAMP3	-1.72149	0.0237285	0.519934
CD4+ Tregs	PRKAB2	-0.622615	0.0195442	0.177225
STS Mesenchymal-like Undiff.	MYEF2	-1.95254	0.0211767	0.286101
Proinflammatory PMNs	ERCC6L2	-0.722757	0.0197656	0.130561
Macro SELENOP+ SLC40A1+	GTSF1	-0.9438	0.0197594	0.0554147
STS Epithelial-like	LINC02068	-1.98484	0.021169	0.159378
STS Mesenchymal-like Undiff.	CCDC88B	-2.62142	0.0211665	0.286101
NK cells CD56 high	WDR91	-0.62755	0.0195306	0.151242
CD8+ Stressed	MRPL55	-0.603977	0.0195306	0.110434
Monocytes EREG+	CCL18	-1.71271	0.0197556	0.451545
CD8+ Activated	NR6A1	-0.85543	0.0195288	0.200236
Capillary Venous Endothelial Cells	SAYSD1	-0.749823	0.0237106	0.133613
STS CTA high	AP002370.2	-3.53754	0.0211631	0.738109
CD8+ Early Activation	ZNF839	-0.670563	0.0195265	0.190914
M2 TREM2+ SPP1+	DUSP6	-0.876914	0.019751	0.254452
STS Mesenchymal-like Undiff.	PCYT1B	-2.3384	0.0211569	0.286101
Immunoregulatroy PMNs	MLANA	-1.15854	0.0197464	0.081437
Granulocytes_NIBAN1_TXNIPhi	GCHFR	-1.02447	0.0197462	0.247362
CD8+ Exhausted	COPA	-0.645547	0.0195193	0.0763726
Immunoregulatroy PMNs	CRIPAK	-0.989337	0.0197443	0.081437
Mastocytes	SLC27A1	-0.812451	0.0197424	0.156235
STS Mesenchymal-like ECM Remodeling	DLAT	-0.460385	0.0211499	0.270073
STS Mesenchymal-like Undiff.	RP9	-0.555036	0.0211489	0.286101
Capillary Venous Endothelial Cells	F2RL1	-2.16446	0.0236913	0.133558
Immunoregulatroy PMNs	STK36	-1.10708	0.0197347	0.0814298
CD4+ Tregs	KCNN1	-0.907576	0.0195085	0.177007
Capillary Venous Endothelial Cells	POLE	-0.902735	0.0236887	0.133558
CD4+ Tn	BID	-0.624797	0.0195079	0.217619
CD8+ GZMK+ Tm	AC104066.4	-1.02849	0.0195055	0.222819
Proinflammatory PMNs	CAMK1	-0.965618	0.0197307	0.130505
CD4+ Th17	ZNF248	-0.617474	0.0195044	0.34597
CD4+ Tn	GPAA1	-0.643947	0.0195042	0.217619
Proinflammatory PMNs	COMMD2	-0.78287	0.0197285	0.130505
M2 APOC1+ APOE+	TRAF3IP2-AS1	-1.07022	0.0197251	0.297955
Macro SELENOP+ SLC40A1+	CTSG	-1.94239	0.0197251	0.0553359
NK cells CD56 low	FBXO3	-0.630316	0.0194911	0.331741
CD8+ ISG	NME2	-0.705591	0.0194902	0.301692
CD8+ Activated	CDIP1	-0.587974	0.0194894	0.199967
CD8+ GZMK+ Tm	AL365295.1	-0.861366	0.0194884	0.222791
CD4+ Activated	IKZF5	-0.59295	0.0194881	0.175566
CD4+ T memory	RYR2	-0.820731	0.0194876	0.232203
STS Epithelial-like	AP005205.2	-2.40941	0.0211213	0.159298
STS Epithelial-like	AL109811.2	-1.73663	0.0211206	0.159298
Immunoregulatroy PMNs	WIF1	-1.13485	0.0197114	0.0813749
CD4+ Th17	AC022146.2	-0.9195	0.0194861	0.34597
Capillary Venous Endothelial Cells	PTGS1	-1.84202	0.0236624	0.133502
CD4+ Tregs	ZNF844	-0.708679	0.0194829	0.176881
CD8+ Early Activation	BET1	-0.662614	0.0194823	0.190761
CD8+ Stressed	REL	-0.57358	0.0194808	0.110213
CD4+ Tregs	PRR7-AS1	-0.938512	0.0194793	0.176881
STS Proangiogenic	PTPRE	-4.57308	0.0211097	0.999994
CD4+ Tfh	USP38	-0.618626	0.019476	0.222483
STS Mesenchymal-like ECM Remodeling	JPH2	-2.25236	0.0211083	0.269742
STS Mesenchymal-like Undiff.	PLA2G7	-3.03419	0.021107	0.286101
Mastocytes	PPM1L	-1.00548	0.0196971	0.156049
STS Proangiogenic	HAPLN3	-2.44973	0.021103	0.999994
NK cells CD56 high	ZFP69B	-0.82457	0.0194691	0.151025
CD8+ Exhausted	ADI1	-0.646327	0.0194676	0.0763452
Capillary Venous Endothelial Cells	PSTPIP2	-2.1278	0.0236439	0.133451
Immunoregulatroy PMNs	AC007448.5	-1.19993	0.0196893	0.0813041
STS Epithelial-like	AC106793.1	-2.05215	0.0210973	0.159256
STS Mesenchymal-like Undiff.	OR51E1	-2.50744	0.0210967	0.286101
CD8+ ISG	RGCC	-0.819288	0.0194616	0.301556
CD8+ Stressed	RBBP9	-0.650381	0.0194587	0.11015
NK cells CD56 high	NRAV	-0.911931	0.0194572	0.151025
Macro SELENOP+ SLC40A1+	SLC24A4	-0.934812	0.0196806	0.05523
STS Mesenchymal-like Undiff.	MARCO	-2.72785	0.0210857	0.286101
CD4+ Tn	IFIT1	-1.36235	0.0194513	0.217339
M2 TREM2+ SPP1+	KAT6A	-0.807822	0.0196757	0.253811
Capillary Venous Endothelial Cells	AC008393.1	-1.03967	0.0236229	0.133386
CD8+ Activated	LINC01772	-0.897892	0.0194477	0.199674
Immunoregulatroy PMNs	AL589745.1	-1.19931	0.0196712	0.0812705
Capillary Venous Endothelial Cells	CASC2	-1.9249	0.0236204	0.133386
STS Mesenchymal-like ECM Remodeling	PAGE2	-2.69523	0.0210772	0.269544
Immunoregulatroy PMNs	AP002518.2	-1.22199	0.0196696	0.0812705
STS Mesenchymal-like Undiff.	RASA4B	-1.75573	0.0210769	0.286101
Pericytes	MED15	-0.725375	0.0236185	0.495283
STS CTA high	MYOM2	-4.14417	0.0210715	0.738109
STS Mesenchymal-like ECM Remodeling	CRYGS	-2.26915	0.0210691	0.269544
NK cells CD56 low	ALPK1	-0.851196	0.0194355	0.331166
Immunoregulatroy PMNs	DGKQ	-0.948163	0.0196592	0.0812621
Proinflammatory PMNs	NUS1	-0.72187	0.0196588	0.13024
CD8+ ISG	GORASP2	-0.605881	0.0194334	0.301556
STS Epithelial-like	Z93241.1	-1.00672	0.0210636	0.159256
CD8+ Early Activation	FAM98C	-0.694746	0.0194314	0.190385
CD8+ GZMK+ Tm	PRMT3	-0.664438	0.0194282	0.22227
CD4+ Th17	SLC6A3	-0.983296	0.0194274	0.345739
Immunoregulatroy PMNs	LINC01629	-1.18084	0.0196521	0.0812531
STS Immunomodulatory	TUT4	-0.530102	0.021058	0.902276
CD4+ Tn	CDIPT	-0.577311	0.019426	0.217339
CD8+ GZMK+ Tm	EXPH5	-0.952744	0.0194244	0.22227
STS Mesenchymal-like ECM Remodeling	MZB1	-2.73444	0.0210559	0.269544
Macro SELENOP+ SLC40A1+	PCBP3	-1.32239	0.0196453	0.05515
Immunoregulatroy PMNs	ITGA2B	-1.18593	0.0196411	0.0812282
CD4+ Tn	CD79B	-0.733503	0.0194157	0.217339
CD8+ ISG	MT-ND4	-0.559495	0.0194104	0.301556
NK cells CD56 low	CPNE7	-0.846716	0.0194097	0.331097
Immunoregulatroy PMNs	SCN11A	-1.14711	0.0196343	0.0812207
NK cells CD56 high	ROGDI	-0.728766	0.0194092	0.150833
Immunoregulatroy PMNs	PEG10	-1.24271	0.0196323	0.0812207
CD8+ GZMK+ Tm	RPH3AL	-0.858269	0.0194066	0.22227
STS Mesenchymal-like Undiff.	NYAP1	-2.33282	0.0210369	0.286101
Immunoregulatroy PMNs	ALG3	-0.679175	0.0196302	0.0812207
CD8+ GZMK+ Tm	TRIM25	-0.632447	0.0194048	0.22227
Proinflammatory PMNs	HMG20A	-0.864434	0.0196284	0.130092
Inflammatory Monocytes	C12orf4	-0.749033	0.0196256	0.273453
CD4+ Tregs	AC018682.1	-0.771377	0.0193988	0.176539
CD4+ Stressed	RCHY1	-0.676596	0.0193981	0.169301
Granulocytes_NIBAN1_TXNIPhi	EIF2A	-0.652863	0.0196211	0.247362
CD8+ Activated	FBXO4	-0.591722	0.0193958	0.199544
CD4+ Stressed	P2RY10	-0.639618	0.019395	0.169301
STS Mesenchymal-like ECM Remodeling	AC005740.3	-2.3786	0.0210254	0.269544
NK cells CD56 high	MYL6B	-0.655364	0.0193941	0.150792
Capillary Venous Endothelial Cells	AC090579.1	-2.09244	0.0235583	0.133128
NK cells CD56 high	TRIP6	-0.815923	0.0193878	0.150792
CD8+ Activated	PTCD2	-0.843546	0.0193878	0.199544
CD4+ Tregs	AL158163.1	-0.888881	0.0193867	0.176534
Macro SELENOP+ SLC40A1+	AC098818.2	-0.857882	0.0196086	0.0550658
CD4+ Tfh	RPS3	-0.654112	0.0193778	0.221861
Proinflammatory PMNs	PLA2G15	-1.05934	0.019601	0.129963
Monocytes EREG+	LMBRD2	-0.832965	0.0196006	0.450566
M2 TREM2+ SPP1+	PTPRC	-0.902885	0.0195984	0.253811
CD8+ Early Activation	COMMD8	-0.635509	0.01937	0.189984
CD4+ Tregs	LONRF3	-0.767348	0.0193691	0.176534
Immunoregulatroy PMNs	NRXN2	-1.19346	0.019593	0.0811321
CD8+ Activated	AC012568.1	-0.821013	0.0193677	0.199544
Immunoregulatroy PMNs	MND1	-1.20331	0.0195912	0.0811321
Matrix CAFs	CARMN	-1.64605	0.0244619	0.999515
Immunoregulatroy PMNs	AL110292.1	-1.24173	0.0195908	0.0811321
NA	NLRP3	-1.03476	0.0195904	0.137351
STS Immunomodulatory	MECOM	-1.34291	0.0209947	0.902276
STS Mesenchymal-like Undiff.	AC008875.2	-1.88608	0.0209942	0.286101
Immunoregulatroy PMNs	TXNRD3	-1.01656	0.0195887	0.0811321
STS Mesenchymal-like Undiff.	MEX3A	-1.3154	0.0209921	0.286101
CD4+ Th17	ACAD10	-0.799463	0.019362	0.345384
Mastocytes	C2CD5	-0.787528	0.0195853	0.155465
Proinflammatory PMNs	MCRS1	-0.785654	0.0195831	0.129897
Inflammatory Monocytes	TMEM263	-0.81511	0.0195798	0.273453
STS Mesenchymal-like Undiff.	CPNE5	-1.98461	0.0209844	0.286101
STS Epithelial-like	TENT4B	-0.58959	0.0209833	0.158813
Granulocytes_NIBAN1_TXNIPhi	VDAC2	-0.733989	0.0195771	0.247362
Immunoregulatroy PMNs	DDX59-AS1	-1.18539	0.0195737	0.0811321
Immunoregulatroy PMNs	AC009152.3	-1.1588	0.0195735	0.0811321
CD4+ Th17	PHF21B	-1.02372	0.0193421	0.345384
CD8+ Early Activation	TMEM101	-0.589318	0.0193417	0.189873
CD4+ Stressed	MIDN	-0.648547	0.0193414	0.169125
STS Mesenchymal-like ECM Remodeling	AC009139.2	-1.65273	0.0209693	0.269364
CD4+ Tn	BNIP3	-0.585474	0.0193381	0.217158
CD4+ Th17	LDB2	-0.969352	0.0193367	0.345384
Mastocytes	SDE2	-0.669511	0.01956	0.155415
STS CTA high	FATE1	-3.6508	0.0209633	0.738109
Macro SELENOP+ SLC40A1+	UBE2C	-1.21504	0.0195587	0.0549352
Matrix CAFs	MYLK	-1.91059	0.0244245	0.999515
CD8+ GZMK+ Tm	MYC	-0.725031	0.0193305	0.221987
Capillary Venous Endothelial Cells	SRGAP3	-2.04868	0.023495	0.132824
Immunoregulatroy PMNs	FAM221A	-0.965485	0.019554	0.0811272
Immunoregulatroy PMNs	AL353764.1	-1.18471	0.0195508	0.0811272
CD8+ Exhausted	DUSP6	-0.962819	0.0193255	0.0759052
CD8+ Exhausted	OXNAD1	-0.658654	0.0193251	0.0759052
CD4+ Tn	PEX16	-0.580128	0.0193247	0.217158
CD8+ Stressed	MSRB2	-0.678228	0.0193246	0.109513
Capillary Venous Endothelial Cells	ZNF225	-1.11362	0.0234865	0.132824
CD8+ Activated	GTF3C2	-0.530305	0.019322	0.199324
CD8+ GZMK+ Tm	FANK1	-1.13772	0.0193217	0.221987
Mastocytes	LBR	-0.83233	0.0195445	0.155367
Vascular CAFs	LSM4	-0.753428	0.0244096	0.626807
Immunoregulatroy PMNs	AL391069.2	-0.947052	0.0195431	0.0811272
Inflammatory Monocytes	POMT1	-0.88545	0.019543	0.273453
M2 APOC1+ APOE+	SENP5	-0.807661	0.01954	0.295432
Capillary Venous Endothelial Cells	TRIM52-AS1	-0.978851	0.0234776	0.132824
Tip Endothelial Cells	ADIRF	-2.14174	0.0234776	0.605274
CD4+ Activated	HELB	-0.671816	0.0193134	0.174302
CD8+ GZMK+ Tm	RBAK	-0.618427	0.0193083	0.221987
CD4+ Tregs	TBC1D1	-0.637484	0.0193075	0.17634
CD8+ GZMK+ Tm	JAG1	-0.926059	0.0193069	0.221987
CD8+ Exhausted	VSIR	-0.777493	0.0193063	0.0758711
Macro SELENOP+ SLC40A1+	FAM71F2	-0.972989	0.019528	0.0548584
Macro SELENOP+ SLC40A1+	AC024257.3	-0.940178	0.0195261	0.0548584
STS Mesenchymal-like ECM Remodeling	ADAMTS13	-2.17457	0.0209268	0.269219
CD4+ Tregs	PDE7B	-1.34095	0.0192994	0.17634
STS Mesenchymal-like Undiff.	LINC02447	-2.5536	0.0209256	0.286101
Proinflammatory PMNs	NUDT15	-0.989276	0.0195213	0.129592
STS Epithelial-like	SEC24A	-0.68912	0.0209238	0.158502
NK cells CD56 high	ECSCR	-1.04091	0.0192931	0.150314
NK cells CD56 low	ASXL1	-0.606377	0.0192911	0.329442
Proinflammatory PMNs	ADAM15	-0.928377	0.0195151	0.129592
STS Immunomodulatory	FBXO33	-0.697682	0.0209153	0.902276
Inflammatory Monocytes	ENPP2	-0.920667	0.0195125	0.273453
Capillary Venous Endothelial Cells	INKA1	-0.876238	0.0234489	0.132723
Granulocytes_NIBAN1_TXNIPhi	USP37	-0.901098	0.0195114	0.247362
M2 TREM2+ SPP1+	BORCS5	-1.0376	0.0195111	0.253244
NK cells CD56 high	HMGN5	-0.789056	0.0192868	0.150314
Macro SELENOP+ SLC40A1+	PLCH1	-1.14074	0.0195074	0.0548308
Proinflammatory PMNs	SCARB2	-0.838472	0.0195045	0.129586
Capillary Venous Endothelial Cells	RBAK	-0.835064	0.0234399	0.132723
STS Mesenchymal-like ECM Remodeling	AC064802.1	-2.41062	0.0209056	0.269148
CD4+ Tn	FLOT1	-0.621561	0.0192779	0.216802
NK cells CD56 high	MIR3936HG	-0.975242	0.0192769	0.150314
Granulocytes_NIBAN1_TXNIPhi	SNRPF	-0.730158	0.0195008	0.247362
Immunoregulatroy PMNs	IGSF10	-1.07558	0.0195004	0.0810155
Proinflammatory PMNs	TYW3	-0.796709	0.0195003	0.129586
Immunoregulatroy PMNs	LINC00865	-1.15591	0.0195	0.0810155
CD4+ Th17	AL390728.6	-0.693035	0.0192754	0.345053
CD4+ Tn	TNRC6C-AS1	-0.642213	0.0192746	0.216802
STS Mesenchymal-like ECM Remodeling	ESR2	-1.91901	0.0208997	0.269148
CD8+ Early Activation	ETFB	-0.678756	0.0192733	0.189446
Immunoregulatroy PMNs	GPR42	-1.20826	0.0194968	0.0810155
CD8+ GZMK+ Tm	AL353135.2	-0.985568	0.0192727	0.221987
Immunoregulatroy PMNs	PDLIM4	-1.14139	0.0194963	0.0810155
STS Epithelial-like	TEX10	-0.702889	0.0208961	0.158362
CD4+ Th17	SGPP2	-0.829541	0.0192667	0.345053
CD8+ Early Activation	NDUFB8	-0.622757	0.0192667	0.189446
CD4+ Activated	NECAP1	-0.676887	0.0192664	0.174084
STS Mesenchymal-like Undiff.	NCKAP5-AS2	-2.46771	0.0208911	0.286101
Immunoregulatroy PMNs	FZD3	-1.15946	0.019489	0.0810155
Immunoregulatroy PMNs	FCER2	-1.19228	0.0194874	0.0810155
CD8+ Exhausted	DERL2	-0.696515	0.0192628	0.075799
CD8+ Activated	AC007728.1	-0.698595	0.0192628	0.198983
CD4+ Th17	FANCL	-0.706595	0.0192615	0.345053
STS Proangiogenic	CXCR4	-4.64798	0.0208871	0.999994
CD8+ Activated	MIR762HG	-0.683957	0.0192596	0.198983
STS Epithelial-like	LUZP1	-0.537903	0.0208848	0.158346
STS Epithelial-like	AC007566.1	-1.51614	0.0208847	0.158346
CD8+ ISG	CUL1	-0.702034	0.0192587	0.300863
Matrix CAFs	RAP2A	-1.01595	0.0243425	0.999515
CD8+ Exhausted	PCF11	-0.652022	0.0192538	0.075799
Macro SELENOP+ SLC40A1+	AC012181.1	-0.906838	0.0194772	0.0547626
STS Myofibroblastic	AP000962.1	-2.03741	0.0208762	0.548191
Proinflammatory PMNs	SNAPIN	-0.796407	0.0194737	0.129487
Capillary Venous Endothelial Cells	MTSS2	-0.873049	0.0234054	0.132584
CD4+ Th17	GLI3	-0.925778	0.0192475	0.345053
CD8+ Stressed	AC092069.1	-0.910241	0.0192465	0.109152
Immunoregulatroy PMNs	CDHR3	-1.16288	0.0194703	0.0810155
NK cells CD56 low	SNRNP70	-0.509236	0.0192463	0.329417
DCs AREG+	ATP6V0B	-0.804266	0.01947	0.531835
Immunoregulatroy PMNs	AC079922.2	-1.03129	0.01947	0.0810155
Vascular CAFs	NUCB2	-0.995642	0.0243278	0.626807
CD4+ Th17	NPW	-0.831657	0.0192443	0.345053
Immunoregulatroy PMNs	AL596214.1	-1.16269	0.019468	0.0810155
Granulocytes_NIBAN1_TXNIPhi	MRPL57	-0.829339	0.0194661	0.247362
STS Mesenchymal-like Contactin+	HMGB1	-0.880686	0.0208666	0.455535
NK cells CD56 high	SLC25A23	-0.850841	0.0192388	0.150199
Immunoregulatroy PMNs	ZRANB2-AS2	-1.14493	0.0194598	0.0810155
STS Epithelial-like	MLLT6	-0.58915	0.0208585	0.158286
STS Immunomodulatory	UBAP2	-0.636912	0.0208582	0.902276
STS Proangiogenic	UQCRHL	-4.19442	0.0208554	0.999994
Immunoregulatroy PMNs	AC090772.2	-1.20328	0.019448	0.0810155
STS Proangiogenic	MAGOHB	-1.47079	0.0208485	0.999994
CD4+ Tregs	AL357992.1	-1.01214	0.0192212	0.175869
STS Immunomodulatory	U2AF2	-0.465188	0.0208452	0.902276
CD4+ Tn	ASF1A	-0.617961	0.019219	0.216459
Proinflammatory PMNs	DDX54	-0.799416	0.0194409	0.129321
STS Epithelial-like	DENND4A	-1.04161	0.020841	0.158223
STS Mesenchymal-like Undiff.	AC116913.1	-2.01251	0.0208387	0.286101
CD8+ Early Activation	GSR	-0.661199	0.0192141	0.189446
CD8+ Activated	AC046134.2	-0.679542	0.0192121	0.198865
STS Epithelial-like	GABRA3	-2.67079	0.0208352	0.158223
Immunoregulatroy PMNs	FAM85B	-1.17523	0.0194347	0.0809893
NK cells CD56 low	AK1	-0.82076	0.0192108	0.329417
Monocytes EREG+	CXCL16	-0.657927	0.0194336	0.449947
Capillary Venous Endothelial Cells	ENPP4	-1.10633	0.0233634	0.132452
CD8+ Activated	VPS13B-DT	-0.705798	0.0192045	0.198865
CD4+ Activated	TBL1X	-1.0314	0.0192042	0.173728
NK cells CD56 high	AC010175.1	-1.02368	0.019203	0.149996
CD8+ ISG	MAX	-0.621854	0.0192027	0.300605
CD8+ GZMK+ Tm	AC069234.1	-0.940335	0.0192018	0.221987
NA	JMY	-0.926713	0.0194242	0.137351
CD4+ T memory	SLF1	-0.61846	0.0192	0.2304
CD4+ Tn	BUD31	-0.643974	0.0191993	0.216397
STS Mesenchymal-like Undiff.	C6orf201	-2.35895	0.0208215	0.286101
Immunoregulatroy PMNs	HOXC6	-1.2093	0.0194192	0.0809664
CD8+ Stressed	RPS28	-0.696075	0.0191939	0.108953
CD8+ Early Activation	AKR7A2	-0.607665	0.0191932	0.189393
Granulocytes_NIBAN1_TXNIPhi	FXR1	-0.647984	0.0194161	0.247362
CD4+ Activated	USP28	-0.69794	0.0191917	0.173719
STS Epithelial-like	CEP97	-0.631825	0.0208131	0.15815
Monocytes EREG+	BABAM2	-0.939283	0.0194088	0.449947
NA	PXDC1	-1.07649	0.0194074	0.137351
CD8+ Activated	C1QTNF6	-0.763052	0.019176	0.198761
STS Mesenchymal-like ECM Remodeling	B4GALNT1	-2.1446	0.0207931	0.268101
Mastocytes	ZBTB7B	-0.821393	0.019394	0.154622
Immunoregulatroy PMNs	GOLGA6L10	-1.17884	0.0193939	0.0809136
CD8+ GZMK+ Tm	COCH	-0.903693	0.0191679	0.221963
CD4+ Tn	GZMM	-0.631417	0.0191675	0.216339
Immunoregulatroy PMNs	SPRY2	-0.851894	0.0193901	0.0809136
Mastocytes	RASSF3	-0.958213	0.0193896	0.154622
CD8+ GZMK+ Tm	Z99496.2	-0.813797	0.0191644	0.221963
Proinflammatory PMNs	AP2A2	-0.920125	0.0193871	0.129174
Inflammatory Monocytes	FBXO44	-1.11346	0.0193867	0.27281
Capillary Venous Endothelial Cells	TCF7	-0.757092	0.0233125	0.132217
CD4+ Tn	GNPTAB	-0.61903	0.0191623	0.216339
Immunoregulatroy PMNs	DUOX1	-1.15435	0.0193843	0.0809136
STS Myofibroblastic	SLITRK6	-2.08653	0.0207804	0.54651
M2 TREM2+ SPP1+	VSIR	-0.712937	0.0193815	0.252609
CD8+ Exhausted	SSBP2	-1.19148	0.0191576	0.0756244
CD4+ T memory	AL138720.1	-0.777514	0.0191569	0.230065
CD4+ Th17	AC061708.1	-0.973137	0.0191566	0.345053
Immunoregulatroy PMNs	AC068234.2	-1.15424	0.0193792	0.0809136
Macro SELENOP+ SLC40A1+	PHF13	-0.833758	0.0193785	0.0545038
CD4+ Stressed	NR4A3	-0.73896	0.0191526	0.168167
NK cells CD56 high	SLC19A1	-0.862654	0.0191524	0.149755
CD4+ Activated	ARHGAP9	-0.59232	0.0191521	0.173463
CD4+ Activated	PAM	-1.00133	0.0191517	0.173463
STS Mesenchymal-like Undiff.	AC027045.2	-2.16152	0.0207733	0.286101
CD4+ Tn	THAP5	-0.619149	0.0191485	0.216339
STS Mesenchymal-like ECM Remodeling	ALKBH8	-0.496311	0.0207689	0.267989
NK cells CD56 low	GADD45A	-0.699085	0.019147	0.329198
Immunoregulatroy PMNs	AC132192.2	-0.967007	0.0193685	0.0808993
CD8+ Early Activation	IZUMO4	-0.795202	0.0191439	0.189029
Immunoregulatroy PMNs	MRPL55	-0.645597	0.0193663	0.0808993
STS Mesenchymal-like ECM Remodeling	LINC00458	-2.48551	0.0207639	0.267989
Inflammatory Monocytes	NFU1	-0.750617	0.0193653	0.27281
Immunoregulatroy PMNs	MDM1	-0.798594	0.0193652	0.0808993
NA	CAPZA2	-0.610006	0.0193649	0.137351
CD4+ Tregs	HNRNPUL1	-0.543344	0.0191411	0.175347
Capillary Venous Endothelial Cells	IKZF2	-1.71698	0.0232857	0.132118
NK cells CD56 high	TRAV25	-1.15473	0.0191352	0.149697
STS Immunomodulatory	CSNK1G3	-0.534652	0.0207559	0.902276
Macro SELENOP+ SLC40A1+	CD69	-1.13482	0.0193569	0.0544619
NK cells CD56 low	NDFIP1	-0.588649	0.019133	0.329198
STS Mesenchymal-like Undiff.	HS3ST4	-2.61638	0.0207512	0.286101
STS Epithelial-like	TMEM161B	-0.528856	0.0207509	0.157956
CD4+ Stressed	MGST2	-0.944554	0.0191281	0.168167
Mastocytes	AZIN1-AS1	-1.29998	0.0193488	0.154413
Immunoregulatroy PMNs	PTPN14	-1.03525	0.0193472	0.0808722
CD8+ GZMK+ Tm	SEMA4B	-0.665051	0.0191232	0.221783
Immunoregulatroy PMNs	USP21	-1.13661	0.0193459	0.0808722
CD8+ Early Activation	C11orf71	-0.816857	0.0191194	0.18891
CD8+ GZMK+ Tm	SHOC1	-0.892456	0.0191194	0.221783
Arterial Endothelial Cells	CD63	-0.659112	0.0232647	0.51468
DCs CD1c+	UBE2H	-0.809888	0.0193405	0.491602
CD4+ Th17	VAV3-AS1	-1.0795	0.0191127	0.345053
CD8+ Exhausted	CDC42SE1	-0.699196	0.0191107	0.0755177
M2 APOC1+ APOE+	CHD1	-0.702831	0.0193318	0.293801
CD8+ Activated	EFCAB5	-0.852283	0.0191057	0.198168
STS Epithelial-like	MYEF2	-2.1498	0.0207251	0.157829
STS CTA high	AC100801.1	-3.20471	0.0207247	0.737613
Immunoregulatroy PMNs	LINC00200	-1.16457	0.0193276	0.0808523
STS Mesenchymal-like Undiff.	CCDC13-AS1	-2.35059	0.0207228	0.286101
Immunoregulatroy PMNs	GPRC5D-AS1	-1.22083	0.019326	0.0808523
NK cells CD56 high	PC	-0.942237	0.0190985	0.149487
Macro SELENOP+ SLC40A1+	MIR3142HG	-1.11355	0.0193147	0.0543524
CD4+ Tregs	S1PR4	-0.644932	0.0190915	0.174998
NA	CDKN1A	-0.802308	0.0193141	0.137351
STS CTA high	CTTNBP2	-5.31805	0.0207105	0.737613
CD4+ Activated	UAP1	-0.659467	0.0190897	0.173311
STS Epithelial-like	SPHKAP	-2.27456	0.0207077	0.157767
CD4+ Activated	TRANK1	-0.621748	0.0190846	0.173311
Immunoregulatroy PMNs	LINC02019	-1.08213	0.0193075	0.0808096
STS Mesenchymal-like ECM Remodeling	AL117378.1	-2.40947	0.0206999	0.26761
Pericytes	CMIP	-0.810475	0.023221	0.489215
CD8+ Stressed	BFAR	-0.611258	0.0190786	0.108361
Macro SELENOP+ SLC40A1+	AL078602.1	-1.13327	0.0193011	0.0543237
Macro SELENOP+ SLC40A1+	MIR4300HG	-1.12213	0.0192993	0.0543237
STS Epithelial-like	AC009228.1	-2.73622	0.0206948	0.157738
Macro SELENOP+ SLC40A1+	HYDIN	-1.05049	0.0192986	0.0543237
Matrix CAFs	TEX41	-1.36562	0.0241376	0.999515
Immunoregulatroy PMNs	ZFP30	-0.955406	0.0192941	0.0807951
Capillary Venous Endothelial Cells	TJAP1	-0.729795	0.0232123	0.131755
Monocytes EREG+	ARMC2	-1.09386	0.0192932	0.449947
STS CTA high	ZNF729	-3.44997	0.0206889	0.737613
CD4+ Tregs	PDK3	-0.553439	0.0190694	0.174901
STS Epithelial-like	LINC00472	-1.39817	0.0206877	0.157738
DCs CD1c+	TOM1L2	-0.911254	0.0192887	0.491602
STS Mesenchymal-like Undiff.	AC106793.1	-1.91321	0.0206839	0.286101
Inflammatory Monocytes	DOK1	-0.88675	0.019287	0.272217
CD4+ Activated	PUM2	-0.729285	0.0190635	0.173311
CD8+ Activated	NTRK2	-0.998801	0.019063	0.19786
CD8+ Early Activation	ZNF677	-0.70244	0.0190612	0.188702
NK cells CD56 low	SLC9A9	-0.852333	0.0190609	0.328461
Immunoregulatroy PMNs	SH3GLB2	-0.745231	0.019283	0.0807731
Immunoregulatroy PMNs	P3H3	-1.16577	0.0192825	0.0807731
Immunoregulatroy PMNs	MRPL22	-0.782694	0.0192822	0.0807731
CD8+ GZMK+ Tm	GGACT	-0.905015	0.0190591	0.221633
M2 APOC1+ APOE+	CAMKK1	-0.969641	0.0192803	0.293679
CD4+ Th17	ITGB8	-0.907325	0.0190551	0.344903
CD8+ ISG	STAG1	-0.936214	0.019055	0.299836
Immunoregulatroy PMNs	AL356512.1	-1.11479	0.0192774	0.0807731
Inflammatory Monocytes	IDUA	-1.00843	0.0192765	0.272217
Proinflammatory PMNs	ZRANB2	-0.645382	0.0192755	0.128535
NK cells CD56 high	LANCL1	-0.583511	0.0190525	0.149256
STS Epithelial-like	AL353072.2	-2.35772	0.0206696	0.157716
Proinflammatory PMNs	ARMCX6	-0.763737	0.0192727	0.128535
Proinflammatory PMNs	NDUFS2	-0.723741	0.0192706	0.128535
NK cells CD56 high	SYNPO2	-0.828518	0.0190431	0.149256
CD4+ Tregs	HLA-DOA	-1.00821	0.0190428	0.174762
Capillary Venous Endothelial Cells	NTN1	-1.99938	0.0231814	0.131632
Inflammatory Monocytes	ABLIM3	-0.981173	0.0192654	0.272217
Immunoregulatroy PMNs	AC007402.1	-1.12773	0.0192641	0.0807731
CD4+ Tregs	WWC2	-1.074	0.0190397	0.174762
Capillary Venous Endothelial Cells	AP000692.2	-1.05256	0.0231779	0.131632
Immunoregulatroy PMNs	AC092835.1	-1.20129	0.0192579	0.0807731
CD8+ Early Activation	RPS25	-0.674742	0.0190339	0.188555
Pericytes	AFDN	-0.732865	0.0231705	0.489215
Immunoregulatroy PMNs	MUC4	-1.15606	0.0192555	0.0807731
STS Epithelial-like	FIGN	-2.11673	0.0206477	0.157658
CD4+ Th17	THAP3	-0.610372	0.0190288	0.344903
CD4+ Tregs	PLAAT4	-0.712316	0.0190261	0.174762
NK cells CD56 high	TBC1D16	-0.714001	0.0190243	0.149255
CD4+ Tfh	STK24	-0.676093	0.0190238	0.218967
STS Epithelial-like	AC104530.1	-2.242	0.0206391	0.157658
STS Mesenchymal-like ECM Remodeling	SLC4A4	-2.27807	0.0206373	0.267422
STS Proangiogenic	CLIC6	-3.86503	0.0206367	0.999994
CD8+ ISG	AQR	-0.754367	0.0190192	0.299836
Immunoregulatroy PMNs	RFTN2	-1.14465	0.0192404	0.0807563
CD8+ Stressed	DUT	-0.655044	0.0190169	0.108051
CD8+ Stressed	FARSA	-0.602013	0.0190166	0.108051
NA	PILRA	-0.927834	0.0192389	0.137351
JAK2_high_STS	RPL36	-1.95306	0.0206322	0.491576
CD4+ Tfh	CRTAM	-1.0794	0.0190119	0.218967
NK cells CD56 low	MEAK7	-0.873633	0.0190114	0.32798
CD4+ Stressed	CFAP20	-0.691886	0.0190102	0.167757
CD8+ Exhausted	MALT1	-0.730933	0.0190094	0.0753246
Inflammatory Monocytes	PNPLA4	-0.904338	0.019231	0.272217
M2 APOC1+ APOE+	SPATA13	-0.936189	0.019231	0.293201
Capillary Venous Endothelial Cells	XAB2	-0.839978	0.0231384	0.131548
STS Mesenchymal-like ECM Remodeling	AC078778.1	-1.87608	0.0206154	0.26741
Immunoregulatroy PMNs	MIPOL1	-1.14572	0.0192184	0.0806846
Proinflammatory PMNs	DTNA	-1.25878	0.0192161	0.128348
CD4+ Tn	GLRX5	-0.606587	0.0189924	0.215341
CD4+ Activated	INTS6L	-0.839443	0.0189923	0.172943
Matrix CAFs	FBLIM1	-1.41448	0.0240456	0.999515
Immunoregulatroy PMNs	AL117336.1	-1.05291	0.0192124	0.0806803
Granulocytes_NIBAN1_TXNIPhi	SPCS3	-0.711183	0.0192108	0.247362
Immunoregulatroy PMNs	LSM11	-1.09201	0.0192097	0.0806803
CD8+ Exhausted	BTG2	-0.638814	0.0189848	0.0753003
NA	ATP6V1G1	-0.7266	0.0192063	0.137351
CD8+ ISG	ANXA7	-0.64067	0.0189835	0.299836
NA	PAX8-AS1	-1.23834	0.0192038	0.137351
M2 TREM2+ SPP1+	COPA	-0.630405	0.0191999	0.251848
CD8+ Activated	PELI2	-1.03356	0.018977	0.197236
STS Mesenchymal-like Undiff.	WT1	-2.50321	0.0205914	0.286101
Immunoregulatroy PMNs	FAM225A	-1.16933	0.0191958	0.0806728
STS Mesenchymal-like ECM Remodeling	GCNT2	-2.3924	0.0205854	0.267222
STS Epithelial-like	AC004951.1	-1.33815	0.0205847	0.157386
Macro SELENOP+ SLC40A1+	AC090114.2	-0.808016	0.0191921	0.0540634
Capillary Venous Endothelial Cells	CFAP69	-2.10558	0.0231016	0.131392
CD8+ Exhausted	EXOC4	-0.994854	0.0189691	0.0753001
Monocytes EREG+	LAMP1	-0.751075	0.019191	0.449947
Immunoregulatroy PMNs	AC011939.2	-1.0545	0.0191798	0.0806262
Immunoregulatroy PMNs	PTCH1	-1.21801	0.0191796	0.0806262
NK cells CD56 high	TRMT6	-0.607799	0.0189535	0.148965
Proinflammatory PMNs	CCL4	-1.31088	0.0191755	0.12813
Proinflammatory PMNs	WBP1	-0.828173	0.0191744	0.12813
CD4+ Th17	AC090152.1	-0.695047	0.0189515	0.344523
M2 TREM2+ SPP1+	SPTY2D1	-0.699753	0.0191706	0.251666
NK cells CD56 high	AC034102.5	-0.920662	0.0189474	0.148965
Capillary Venous Endothelial Cells	DUSP7	-0.690336	0.0230773	0.131306
CD4+ Tregs	SERINC5	-0.828103	0.0189465	0.174299
CD8+ Exhausted	PRDX1	-0.611909	0.0189459	0.0752494
Arterial Endothelial Cells	COL5A1	-1.27741	0.0230738	0.511793
STS Immunomodulatory	PABPN1	-0.532183	0.0205576	0.900131
Immunoregulatroy PMNs	AL133445.2	-1.18607	0.0191659	0.0806262
NA	SESTD1	-0.972065	0.0191658	0.137351
Immunoregulatroy PMNs	FAM180B	-1.16038	0.0191648	0.0806262
STS CTA high	PCDHB3	-3.68593	0.0205509	0.737522
CD8+ GZMK+ Tm	MYO1E	-1.04518	0.0189325	0.220748
M2 TREM2+ SPP1+	SENP6	-0.67085	0.0191539	0.251649
NA	LAPTM5	-0.831757	0.0191539	0.137351
Immunoregulatroy PMNs	CD33	-0.785868	0.0191519	0.0806262
STS Myofibroblastic	UTP18	-0.559194	0.0205404	0.542682
Capillary Venous Endothelial Cells	HHIP-AS1	-1.98143	0.0230535	0.131224
CD8+ Activated	PM20D2	-0.689272	0.0189236	0.196816
Pericytes	DIPK1B	-1.10146	0.0230487	0.487697
CD8+ Activated	ZNF789	-0.71994	0.0189197	0.196816
NA	FIBP	-0.715236	0.0191412	0.137351
STS Mesenchymal-like ECM Remodeling	ZNF625	-0.651568	0.0205297	0.2667
Immunoregulatroy PMNs	AC020910.5	-1.16162	0.019138	0.0806177
Capillary Venous Endothelial Cells	TFIP11	-0.793183	0.0230418	0.13121
Granulocytes_NIBAN1_TXNIPhi	AP2M1	-0.685693	0.0191352	0.247362
STS Proangiogenic	ADSS	-1.38261	0.0205256	0.999994
CD4+ Activated	ZNF529	-0.671473	0.018912	0.172521
CD8+ Activated	MDC1	-0.591579	0.0189118	0.196816
Immunoregulatroy PMNs	ZBTB20-AS1	-1.10256	0.0191336	0.0806177
Immunoregulatroy PMNs	IGLV6-57	-1.26857	0.0191327	0.0806177
Immunoregulatroy PMNs	RASSF7	-0.920124	0.0191318	0.0806177
STS Mesenchymal-like Undiff.	AC016907.2	-2.37168	0.0205206	0.285994
CD8+ GZMK+ Tm	RIPOR1	-0.920656	0.0189078	0.22063
Immunoregulatroy PMNs	KLHL4	-1.22385	0.0191292	0.0806177
CD8+ GZMK+ Tm	LINC00265	-0.789713	0.018907	0.22063
STS Epithelial-like	MERTK	-2.2014	0.0205161	0.157141
Capillary Venous Endothelial Cells	SLC22A17	-1.23192	0.0230268	0.131178
STS CTA high	GRIA4	-2.79265	0.0205133	0.737522
CD8+ Early Activation	SLC2A14	-0.780801	0.0189001	0.187595
CD8+ ISG	ATP2B4	-0.741685	0.0188955	0.298872
STS Mesenchymal-like Undiff.	AL121578.3	-2.5207	0.0205075	0.285994
Capillary Venous Endothelial Cells	TMEM53	-0.872963	0.0230198	0.131178
M2 APOC1+ APOE+	SLAIN2	-0.605947	0.0191159	0.291719
CD8+ Activated	LOXL2	-0.923257	0.0188931	0.196816
CD4+ Activated	TOX	-0.946244	0.0188913	0.172436
Capillary Venous Endothelial Cells	MMP9	-1.68534	0.0230153	0.131178
Macro SELENOP+ SLC40A1+	ZNF692	-0.920387	0.0191101	0.0538508
CD8+ Activated	NADK2	-0.607395	0.0188847	0.196816
Immunoregulatroy PMNs	BIK	-1.16784	0.0191062	0.0806177
STS Myofibroblastic	TLK2	-0.429842	0.0204953	0.542682
Capillary Venous Endothelial Cells	RAP2C	-0.748443	0.0230077	0.131178
CD4+ Tn	LAMTOR1	-0.650618	0.0188831	0.214459
Immunoregulatroy PMNs	PARVA	-1.09619	0.0191046	0.0806177
CD8+ GZMK+ Tm	LSM11	-0.845233	0.0188821	0.22063
CD4+ Tfh	RNF213	-0.51944	0.0188803	0.217969
CD8+ GZMK+ Tm	AL391863.1	-0.928462	0.0188792	0.22063
Mastocytes	RBM12	-0.73763	0.0190994	0.152721
Immunoregulatroy PMNs	AC109597.1	-1.15874	0.019099	0.0806177
STS Epithelial-like	PIK3C2A	-0.575564	0.0204854	0.157046
Proinflammatory PMNs	HTRA2	-0.880771	0.0190948	0.127756
CD4+ Tregs	NR2C1	-0.656427	0.0188724	0.173722
NK cells CD56 low	TMTC2	-1.09403	0.0188718	0.32631
Proinflammatory PMNs	AGPS	-0.688278	0.019093	0.127756
NA	TRIM44	-0.820416	0.0190922	0.137351
NA	TPT1	-0.808227	0.0190909	0.137351
CD4+ T memory	JMJD6	-0.59837	0.0188666	0.227656
M2 APOC1+ APOE+	CCDC69	-0.946499	0.0190877	0.291561
NK cells CD56 high	PDE8B	-0.973663	0.0188648	0.148421
STS Epithelial-like	WDR47	-0.720432	0.0204704	0.157001
Inflammatory Monocytes	TSPAN5	-0.953389	0.0190799	0.270696
CD8+ Early Activation	BTF3	-0.624992	0.0188577	0.187297
Immunoregulatroy PMNs	LCAT	-1.0872	0.0190795	0.0805776
CD8+ Early Activation	GBA	-0.708066	0.0188536	0.187297
NA	HIPK3	-0.755841	0.0190753	0.137351
Mastocytes	CDK19	-0.945516	0.0190753	0.152602
STS Epithelial-like	LCA5	-0.776376	0.0204621	0.157001
CD4+ Activated	PRKACB	-0.55907	0.0188513	0.172174
CD4+ Tn	PGPEP1	-0.655639	0.0188506	0.214459
Capillary Venous Endothelial Cells	RELN	-1.95817	0.0229709	0.131072
CD8+ Early Activation	ITPRIPL1	-0.644044	0.0188492	0.187297
CD4+ Th17	NUP43	-0.706427	0.0188454	0.343913
STS CTA high	GPR85	-2.75527	0.0204557	0.737175
CD8+ Early Activation	ISCU	-0.629089	0.018845	0.187297
CD8+ Exhausted	TMEM156	-0.922644	0.0188445	0.0749251
NA	YWHAE	-0.557743	0.0190654	0.137351
DCs CD1c+	TPCN2	-0.827899	0.0190634	0.488357
Monocytes EREG+	ELL2	-0.864151	0.019063	0.449947
M2 TREM2+ SPP1+	PDCD4	-0.685648	0.0190622	0.251236
STS Mesenchymal-like ECM Remodeling	RNFT2	-1.43231	0.0204498	0.26597
Macro SELENOP+ SLC40A1+	ZNF623	-0.809424	0.0190601	0.0537377
CD4+ Tregs	ENKUR	-0.93502	0.0188353	0.173485
CD4+ Tn	CCDC167	-0.666743	0.0188348	0.214459
NK cells CD56 high	IFT43	-0.558347	0.0188341	0.148257
STS Mesenchymal-like Undiff.	RGS6	-2.62548	0.0204434	0.285611
CD8+ Early Activation	WWTR1	-0.907112	0.0188324	0.187297
Immunoregulatroy PMNs	HAS2	-1.20644	0.0190508	0.0804979
STS Mesenchymal-like Undiff.	FEZF1-AS1	-3.28188	0.0204381	0.285611
Macro SELENOP+ SLC40A1+	AL031595.2	-0.944506	0.0190487	0.053715
Macro SELENOP+ SLC40A1+	NDST1	-0.764526	0.019045	0.0537138
Granulocytes_NIBAN1_TXNIPhi	CDC42	-0.607512	0.0190443	0.247362
Inflammatory Monocytes	NPRL2	-0.829625	0.0190437	0.27046
NA	QKI	-0.635292	0.019042	0.137351
CD8+ Activated	NCOA6	-0.701592	0.0188201	0.196657
Proinflammatory PMNs	NAPG	-0.655555	0.0190401	0.12759
CD8+ Activated	AL603839.3	-0.647605	0.0188172	0.196657
CD8+ GZMK+ Tm	RNF170	-0.58293	0.0188169	0.220584
CD8+ Early Activation	WHAMM	-0.579847	0.0188167	0.187297
STS Mesenchymal-like Undiff.	GDNF	-2.3616	0.0204249	0.285611
JAK2_high_STS	CEBPZOS	-3.29723	0.0204242	0.487972
NK cells CD56 high	ZNF563	-0.709645	0.0188136	0.148257
M2 APOC1+ APOE+	SLC30A9	-0.713886	0.0190334	0.291561
CD4+ Tn	TYSND1	-0.629059	0.0188091	0.214459
CD8+ Early Activation	COL23A1	-1.01202	0.0188091	0.187297
CD8+ Activated	AL365356.1	-0.826488	0.0188088	0.196657
CD8+ ISG	IFRD1	-0.652818	0.0188088	0.297809
STS Proangiogenic	C3orf14	-3.95773	0.0204156	0.999994
NA	CHCHD2	-0.750457	0.0190266	0.137351
Proinflammatory PMNs	TMEM161B-AS1	-0.98583	0.0190256	0.127545
CD8+ Activated	AC023906.4	-0.849749	0.0188034	0.196657
STS Mesenchymal-like ECM Remodeling	C22orf23	-1.92519	0.0204087	0.265729
CD8+ Stressed	BNIP3	-0.572099	0.0187998	0.107057
STS Mesenchymal-like ECM Remodeling	AC051619.6	-1.68292	0.020407	0.265729
Proinflammatory PMNs	EIF3A	-0.690319	0.0190192	0.127545
DCs AREG+	SLC25A11	-0.644126	0.0190182	0.524172
STS Mesenchymal-like Undiff.	ECHDC3	-2.57147	0.0204052	0.285611
Macro SELENOP+ SLC40A1+	AC005695.2	-1.05176	0.0190181	0.0536566
Tip Endothelial Cells	LTC4S	-1.46365	0.0229104	0.59826
CD8+ ISG	KIAA1109	-0.709613	0.0187943	0.297809
CD8+ Stressed	GID8	-0.550248	0.0187915	0.10705
Capillary Venous Endothelial Cells	CEP97	-0.762105	0.0229061	0.130808
CD8+ Exhausted	TRANK1	-0.706785	0.0187898	0.0747465
NA	RHEB	-0.639099	0.0190111	0.137351
CD8+ Activated	TTC25	-0.99595	0.0187882	0.196657
Immunoregulatroy PMNs	CMA1	-1.51621	0.019009	0.0803424
CD36+ CAFs	ZNF569	-1.09753	0.0238172	0.992363
Arterial Endothelial Cells	PFKFB3	-0.985289	0.0228999	0.511467
STS CTA high	PTPN20	-3.80325	0.0203897	0.736936
CD4+ Tregs	IFT74	-0.608785	0.0187815	0.173095
STS Mesenchymal-like Undiff.	MAPKAPK3	-0.74285	0.0203836	0.285611
M2 APOC1+ APOE+	GLT1D1	-1.77223	0.0189944	0.291561
CD8+ Early Activation	AFF3	-1.19875	0.018772	0.187297
STS Myofibroblastic	NXF1	-0.815347	0.0203793	0.540915
CD8+ Activated	SDC4	-0.700397	0.0187689	0.196657
Immunoregulatroy PMNs	FOXC1	-1.16882	0.0189898	0.0803026
CD8+ GZMK+ Tm	NBPF9	-0.770696	0.018763	0.220122
CD4+ Stressed	SIPA1	-0.67122	0.0187628	0.166372
NK cells CD56 high	SPATA6L	-0.82838	0.0187622	0.148074
CD4+ Th17	COL23A1	-0.985266	0.0187613	0.343565
Monocytes EREG+	BCLAF3	-0.909397	0.018982	0.449947
STS Mesenchymal-like Undiff.	GLB1L	-2.83244	0.0203668	0.285611
CD8+ Early Activation	SRP19	-0.628765	0.0187596	0.187297
Mastocytes	DTX3L	-0.726894	0.0189781	0.152122
Immunoregulatroy PMNs	AC027373.1	-1.18011	0.018978	0.0802733
NA	FAU	-0.755194	0.0189765	0.137351
CD4+ Activated	SKI	-0.670888	0.0187551	0.171398
Immunoregulatroy PMNs	DLX2	-1.14585	0.0189753	0.0802733
STS Mesenchymal-like ECM Remodeling	LINC01524	-2.3009	0.0203527	0.265402
CD8+ Exhausted	AP3M2	-0.766967	0.0187426	0.0745977
NA	GAS6	-1.14712	0.0189585	0.137351
CD4+ Tfh	RGS19	-0.713119	0.0187369	0.216807
M2 TREM2+ SPP1+	RNF103	-0.69108	0.0189581	0.250487
Immunoregulatroy PMNs	TRIP10	-0.84874	0.0189574	0.0802279
STS CTA high	IQUB	-3.18345	0.0203417	0.736936
Granulocytes_NIBAN1_TXNIPhi	RAC2	-0.862014	0.0189559	0.247362
Proinflammatory PMNs	LMF1	-1.03918	0.0189548	0.127174
STS Mesenchymal-like Undiff.	CD177	-2.81905	0.0203384	0.285611
CD4+ Tn	POLR2L	-0.706736	0.0187288	0.214108
Inflammatory Monocytes	GPR82	-1.02524	0.0189459	0.269967
M2 APOC1+ APOE+	MCTP2	-1.93117	0.0189458	0.291561
Mastocytes	PTPN12	-0.933301	0.0189447	0.151974
Capillary Venous Endothelial Cells	CCDC28B	-0.781944	0.0228313	0.130434
NA	ARSD	-0.981942	0.0189417	0.137351
STS Epithelial-like	VWA5B1	-2.30622	0.0203194	0.15612
STS Mesenchymal-like ECM Remodeling	CBFA2T3	-2.50354	0.0203187	0.265159
CD8+ ISG	JPX	-0.683625	0.0187124	0.297809
NK cells CD56 low	LRRC8D	-0.860919	0.0187114	0.325386
NK cells CD56 high	LINC01281	-1.02047	0.0187114	0.147749
Immunoregulatroy PMNs	SLC25A27	-1.11958	0.0189319	0.0801612
CD4+ Tregs	RSPH14	-1.0234	0.0187086	0.172632
CD8+ Stressed	AL445524.1	-0.916196	0.0187049	0.106677
CD8+ Activated	NUP155	-0.671153	0.0187038	0.196545
Macro SELENOP+ SLC40A1+	AC005480.1	-1.06705	0.0189229	0.0534155
CD8+ Activated	TIMM22	-0.622873	0.0186996	0.196545
Capillary Venous Endothelial Cells	NEO1	-1.93957	0.022806	0.130342
Immunoregulatroy PMNs	NRL	-1.11803	0.0189194	0.0801292
Macro SELENOP+ SLC40A1+	DNAL4	-0.937224	0.0189193	0.0534147
NK cells CD56 low	AC026979.4	-0.971158	0.018698	0.325386
CD8+ Stressed	PLIN3	-0.624207	0.0186974	0.106674
CD8+ Activated	DFFB	-0.699924	0.0186935	0.196545
Capillary Venous Endothelial Cells	MAP2K7	-0.791688	0.0227977	0.130342
Granulocytes_NIBAN1_TXNIPhi	TOMM20	-0.759134	0.0189098	0.247362
Immunoregulatroy PMNs	FAM167B	-1.20246	0.0189091	0.0801063
Immunoregulatroy PMNs	AC026304.1	-1.15409	0.0189074	0.0801063
Capillary Venous Endothelial Cells	SF3B4	-0.797667	0.0227898	0.130342
STS Immunomodulatory	CDC42BPA	-0.70275	0.0202878	0.896199
Macro SELENOP+ SLC40A1+	UBOX5	-0.811603	0.0189038	0.0533801
CD4+ Tfh	SMARCB1	-0.662671	0.0186823	0.216669
CD8+ Early Activation	HSPA14.1	-0.600406	0.0186819	0.186937
Mastocytes	AC135050.1	-1.03454	0.0189026	0.151816
CD4+ Tn	ASCL2	-1.13635	0.0186788	0.213857
CD4+ Tfh	ST3GAL1	-0.710122	0.0186774	0.216669
M2 APOC1+ APOE+	MRPL49	-0.764741	0.0188983	0.291561
CD4+ Activated	HERPUD2	-0.595495	0.0186772	0.170789
Arterial Endothelial Cells	RPL32	-0.687093	0.0227788	0.510383
STS Mesenchymal-like ECM Remodeling	IFFO2	-0.912085	0.0202773	0.26482
CD8+ Stressed	MPC2	-0.597465	0.0186733	0.106656
Immunoregulatroy PMNs	RASD2	-1.21129	0.0188939	0.0800834
Mastocytes	SESN2	-0.705021	0.0188936	0.151816
CD4+ T memory	HYOU1	-0.582634	0.0186716	0.22638
CD8+ Stressed	CDK5RAP1	-0.582591	0.018668	0.106656
STS Epithelial-like	ZNF704	-0.918425	0.0202703	0.155952
Macro SELENOP+ SLC40A1+	MFAP2	-1.09211	0.0188847	0.0533446
CD36+ CAFs	CNN1	-1.19146	0.0236805	0.992363
Proinflammatory PMNs	SRSF3	-0.64091	0.0188824	0.126793
Proinflammatory PMNs	THAP11	-0.892279	0.0188821	0.126793
CD4+ Tn	ADRM1	-0.622246	0.0186568	0.213857
Immunoregulatroy PMNs	AC127537.1	-1.18935	0.0188735	0.0800301
Capillary Venous Endothelial Cells	S100A3	-0.934559	0.0227548	0.130208
STS Myofibroblastic	NKRF	-0.561309	0.0202544	0.540095
Capillary Venous Endothelial Cells	ESS2	-0.744044	0.0227535	0.130208
CD8+ Activated	AC069272.1	-1.09657	0.0186505	0.196392
CD4+ Tn	GBP1	-0.81091	0.0186494	0.213857
Inflammatory Monocytes	COBLL1	-1.08044	0.0188693	0.26958
Macro SELENOP+ SLC40A1+	HIST1H4H	-0.943742	0.0188692	0.05331
Immunoregulatroy PMNs	EPB41L4A	-1.11647	0.0188646	0.0800216
Immunoregulatroy PMNs	ZNF101	-0.848998	0.0188644	0.0800216
NA	TNFRSF1A	-1.02235	0.0188639	0.137351
NK cells CD56 high	CCN4	-1.02288	0.0186423	0.14728
Macro SELENOP+ SLC40A1+	AC006504.5	-0.945243	0.0188629	0.05331
STS Mesenchymal-like ECM Remodeling	PLPPR3	-1.72601	0.0202442	0.264789
NK cells CD56 high	LMAN2L	-0.866771	0.0186412	0.14728
Capillary Venous Endothelial Cells	TNNT3	-1.77043	0.0227431	0.130208
CD8+ Early Activation	IFT20	-0.657204	0.018641	0.186852
STS Epithelial-like	ZNF678	-0.790761	0.0202419	0.155803
CD4+ T memory	CENPL	-0.608991	0.0186389	0.226164
CD8+ Early Activation	MIF	-0.613545	0.018636	0.186852
Macro SELENOP+ SLC40A1+	GREM1	-0.997511	0.0188564	0.0533014
CD8+ Activated	AP3B2	-0.824437	0.018635	0.196364
STS Mesenchymal-like Undiff.	MAP1LC3C	-2.39309	0.020237	0.285038
STS CTA high	NOX5	-3.50236	0.0202364	0.736936
Immunoregulatroy PMNs	TMEM132D	-1.14091	0.018854	0.0800216
STS Proangiogenic	PABPC1	-1.23153	0.0202348	0.999994
STS CTA high	AC093627.5	-3.22629	0.0202312	0.736936
CD8+ Exhausted	ERP29	-0.584482	0.0186287	0.0742609
Proinflammatory PMNs	SCIN	-1.22714	0.0188489	0.126672
Immunoregulatroy PMNs	CD5	-1.08926	0.018845	0.0800216
CD8+ Activated	EXPH5	-0.948769	0.0186232	0.196364
CD4+ Activated	CEP128	-0.956897	0.0186223	0.170491
STS CTA high	FXYD2	-4.12692	0.0202183	0.736936
STS Mesenchymal-like Contactin+	PPP4R3B	-0.795732	0.0202177	0.448803
CD4+ T memory	TTLL1	-0.868335	0.0186154	0.226164
STS Epithelial-like	ERBIN	-0.748466	0.0202157	0.155671
CD4+ Tfh	CSRNP1	-0.68841	0.0186136	0.216533
JAK2_high_STS	SELENOF	-2.17178	0.0202149	0.485664
NK cells CD56 low	ATXN1	-0.926068	0.0186127	0.324492
Tip Endothelial Cells	SRP14	-0.772822	0.0227117	0.59826
CD4+ Tfh	SNTA1	-0.912041	0.0186112	0.216533
Immunoregulatroy PMNs	OSBPL5	-0.844298	0.0188306	0.0800017
CD4+ Stressed	CD74	-0.746879	0.0186099	0.165692
CD4+ T memory	AL590807.1	-0.901403	0.0186066	0.226164
Immunoregulatroy PMNs	AC062004.1	-1.16226	0.0188267	0.0800017
NA	UBXN4	-0.594889	0.0188265	0.137351
Mastocytes	ACRBP	-0.905458	0.0188258	0.151386
Immunoregulatroy PMNs	KCP	-1.12201	0.0188256	0.0800017
CD8+ Stressed	SCRN2	-0.709935	0.0186046	0.106384
CD4+ Tregs	PDE8B	-0.95623	0.0186025	0.171757
Macro SELENOP+ SLC40A1+	ALKBH6	-0.924336	0.0188219	0.0532132
STS Epithelial-like	ABAT	-1.40286	0.0201991	0.155612
Macro SELENOP+ SLC40A1+	HDAC4-AS1	-0.928648	0.0188183	0.0532123
Immunoregulatroy PMNs	CNIH4	-0.671626	0.0188172	0.0800017
NA	S100A6	-0.952044	0.0188134	0.137332
CD4+ T memory	MKI67	-1.15657	0.0185921	0.226164
CD4+ Stressed	KDM7A	-0.894847	0.018591	0.165692
CD4+ Stressed	NEPRO	-0.614266	0.018591	0.165692
CD8+ Stressed	ORC6	-0.972267	0.01859	0.106356
Immunoregulatroy PMNs	AL451007.3	-1.19758	0.018808	0.0799891
DCs CD1c+	MAP3K7	-0.630699	0.0188073	0.486372
Capillary Venous Endothelial Cells	PDXK	-0.889715	0.0226833	0.130011
Monocytes EREG+	NMRK1	-0.760593	0.0188042	0.449947
Capillary Venous Endothelial Cells	SCN4A	-1.94037	0.0226767	0.130011
STS Immunomodulatory	ADAM10	-0.525456	0.02018	0.896199
CD8+ Exhausted	PDCD6IP	-0.653651	0.0185779	0.074161
Mastocytes	SRGAP1	-1.09813	0.0187981	0.151348
CD8+ Activated	LRRC29	-0.977849	0.0185771	0.196025
CD4+ Tregs	FAM222A	-0.842383	0.0185765	0.171621
CD8+ Early Activation	BFSP2	-0.917789	0.0185761	0.18657
CD4+ Tregs	KIAA1324L	-1.05614	0.0185753	0.171621
Immunoregulatroy PMNs	DIABLO	-1.08222	0.0187942	0.0799672
Proinflammatory PMNs	GCSH	-1.01305	0.0187933	0.126402
CD8+ GZMK+ Tm	PYM1	-0.551672	0.0185724	0.219579
Capillary Venous Endothelial Cells	XKR8	-1.08436	0.0226678	0.130011
CD8+ Stressed	RAD23A	-0.533342	0.0185701	0.106356
Proinflammatory PMNs	TOMM20	-0.734648	0.0187902	0.126402
CD4+ Activated	ARID4B	-0.620051	0.0185698	0.170113
STS Mesenchymal-like Contactin+	UBL3	-0.98364	0.0201687	0.448803
Immunoregulatroy PMNs	REC114	-1.09832	0.018788	0.0799665
CD4+ Activated	RPRD1A	-0.67939	0.0185652	0.170113
Capillary Venous Endothelial Cells	PTER	-0.766213	0.0226588	0.130011
Proinflammatory PMNs	IFT27	-0.964415	0.0187841	0.126402
Granulocytes_NIBAN1_TXNIPhi	TMEM9B	-0.749587	0.0187835	0.247362
NK cells CD56 low	SREBF1	-0.746594	0.018563	0.324288
CD4+ Th17	LINC01534	-0.791153	0.0185586	0.342531
STS Epithelial-like	ZBTB11	-0.500799	0.0201558	0.155348
Immunoregulatroy PMNs	UBL4A	-0.833844	0.0187758	0.0799351
STS Mesenchymal-like Undiff.	TBX2-AS1	-2.29889	0.0201528	0.284318
Immunoregulatroy PMNs	CHODL	-1.16337	0.0187737	0.0799351
NA	ATRN	-0.847684	0.0187732	0.137161
Proinflammatory PMNs	AKAP9	-0.759166	0.0187728	0.126402
CD36+ CAFs	SLC38A6	-0.993438	0.0235591	0.992363
Granulocytes_NIBAN1_TXNIPhi	GABARAP	-0.699857	0.0187711	0.247362
Tip Endothelial Cells	CRBN	-0.632863	0.0226418	0.598112
Granulocytes_NIBAN1_TXNIPhi	PPP1R2	-0.587577	0.0187676	0.247362
Vascular CAFs	UBA52	-0.632378	0.0235511	0.615015
NK cells CD56 high	AL034417.3	-0.890312	0.0185452	0.146742
CD8+ Exhausted	HIST1H4C	-0.880393	0.0185451	0.0741026
STS Mesenchymal-like ECM Remodeling	SYTL1	-1.47339	0.0201427	0.263715
CD8+ Activated	AC244502.1	-0.870441	0.01854	0.19577
STS Epithelial-like	DLG4	-1.47729	0.0201377	0.155348
CD8+ ISG	NAA15	-0.696669	0.018538	0.295675
STS CTA high	BX470209.1	-3.51751	0.0201361	0.736936
CD8+ Exhausted	NUP153	-0.770152	0.0185364	0.074087
CD4+ Activated	CDC42SE2	-0.627248	0.018534	0.16999
STS Mesenchymal-like Undiff.	AL022345.4	-2.03961	0.020132	0.284318
CD4+ Tregs	LPAR3	-0.891849	0.0185304	0.171507
Matrix CAFs	MRVI1	-1.6822	0.0235344	0.999515
Proinflammatory PMNs	CYTH2	-0.787086	0.0187476	0.126355
Capillary Venous Endothelial Cells	EIF2B4	-0.817852	0.0226186	0.129852
CD4+ Activated	AC016831.1	-0.755363	0.018522	0.169983
CD4+ Tfh	UQCRB	-0.680849	0.0185219	0.216388
STS CTA high	TAGAP	-3.00452	0.0201189	0.736936
NA	EVI2A	-0.75586	0.0187408	0.137022
Pericytes	CD93	-0.779391	0.0226066	0.481236
CD8+ Stressed	TFE3	-0.608776	0.0185138	0.106224
Proinflammatory PMNs	THEM4	-0.957776	0.0187323	0.126304
Mastocytes	ATP1A1	-0.617948	0.018731	0.150956
Mastocytes	FRMD8	-0.733228	0.0187306	0.150956
CD8+ Activated	AC010531.5	-0.876787	0.0185095	0.195584
STS CTA high	CCDC71L	-3.30441	0.0201069	0.736936
CD4+ Th17	RPS6KB1	-0.542549	0.0185069	0.342165
CD8+ Early Activation	RGS16	-0.892003	0.0185006	0.185935
Proinflammatory PMNs	PAXBP1	-0.79755	0.0187204	0.126276
NK cells CD56 high	TRIM59	-0.581288	0.0184992	0.146453
CD4+ Stressed	UBE2J1	-0.613776	0.0184985	0.165588
CD8+ Activated	SLC35G2	-0.816701	0.0184974	0.195584
CD4+ Tn	C11orf98	-1.04482	0.0184967	0.213379
Macro SELENOP+ SLC40A1+	SPA17	-0.920705	0.0187159	0.0529501
Proinflammatory PMNs	AGPAT1	-0.804971	0.0187153	0.126276
Immunoregulatroy PMNs	AC093583.1	-1.12334	0.018714	0.0797138
Immunoregulatroy PMNs	NINL	-1.23411	0.0187121	0.0797138
STS Immunomodulatory	USP47	-0.613794	0.0200887	0.896199
NA	AMDHD2	-0.957949	0.0187106	0.13701
STS Mesenchymal-like Undiff.	AC067852.2	-1.22214	0.0200875	0.284318
Proinflammatory PMNs	PHLDA2	-0.97211	0.0187104	0.126276
Immunoregulatroy PMNs	TMEM100	-1.22844	0.01871	0.0797138
Immunoregulatroy PMNs	AC108488.1	-1.00217	0.0187097	0.0797138
CD4+ Tregs	DYNLT3	-0.660317	0.0184872	0.171316
CD8+ Stressed	MYCBP	-0.677076	0.0184871	0.106111
NA	EID1	-0.782295	0.0187065	0.13701
DCs AREG+	VAT1	-0.959634	0.0187064	0.519962
Macro SELENOP+ SLC40A1+	CUX2	-1.02799	0.0187058	0.0529307
STS Mesenchymal-like ECM Remodeling	FBRS	-0.498079	0.0200826	0.263475
CD4+ Stressed	IST1	-0.565478	0.0184841	0.165588
CD4+ Tregs	C3orf35	-0.724444	0.0184825	0.171316
STS Mesenchymal-like ECM Remodeling	AC090912.1	-1.85748	0.0200783	0.263475
CD8+ Early Activation	SNRNP40	-0.543986	0.0184808	0.185897
CD4+ Stressed	PDGFD	-0.943964	0.0184775	0.165588
Immunoregulatroy PMNs	PAIP2B	-1.20672	0.0186963	0.0797138
CD4+ Tregs	PLD1	-0.95641	0.0184763	0.171316
CD8+ Stressed	RPLP2	-0.658629	0.0184763	0.106111
M2 TREM2+ SPP1+	EXOC6	-0.823806	0.0186952	0.249026
Proinflammatory PMNs	MILR1	-0.772384	0.0186905	0.12623
Immunoregulatroy PMNs	SUMO4	-1.13147	0.0186895	0.0797138
CD8+ ISG	RNF145	-0.715572	0.018469	0.295675
Immunoregulatroy PMNs	AL603839.3	-1.09105	0.0186884	0.0797138
Immunoregulatroy PMNs	AC100786.1	-1.06069	0.0186884	0.0797138
Immunoregulatroy PMNs	KIF4A	-1.20239	0.0186878	0.0797138
DCs AREG+	HEXIM1	-0.758669	0.0186878	0.519962
CD8+ Stressed	ITGB1BP1	-0.620765	0.0184675	0.106111
CD4+ Stressed	CCT4	-0.512734	0.0184669	0.165588
STS Epithelial-like	AL163541.1	-2.40306	0.0200615	0.154968
Capillary Venous Endothelial Cells	PHETA2	-0.804042	0.0225481	0.129512
CD8+ GZMK+ Tm	HHEX	-0.973639	0.0184554	0.218856
Proinflammatory PMNs	SNCA	-1.09237	0.0186722	0.126159
CD8+ Activated	DHX33	-0.642746	0.0184503	0.195502
CD8+ ISG	CTNNB1	-0.666778	0.0184477	0.295675
Macro SELENOP+ SLC40A1+	MEI1	-0.808296	0.0186669	0.0528297
M2 APOC1+ APOE+	NUP210	-1.07141	0.0186655	0.289794
STS Epithelial-like	MIER3	-0.571133	0.0200403	0.154944
CD4+ Th17	PHF6	-0.613583	0.0184419	0.341378
CD4+ T memory	SPATS2L	-0.729982	0.0184419	0.22516
STS Mesenchymal-like ECM Remodeling	PCF11-AS1	-2.26047	0.0200351	0.263253
CD8+ ISG	MTSS1	-0.94384	0.0184378	0.295675
CD8+ GZMK+ Tm	ADAM15	-0.759613	0.0184376	0.218856
Immunoregulatroy PMNs	AL162586.1	-1.18747	0.0186561	0.0796957
Capillary Venous Endothelial Cells	DLG5	-1.20076	0.0225188	0.129437
CD4+ Tn	TMEM186	-0.853713	0.0184346	0.212823
STS Epithelial-like	PKNOX2	-1.63283	0.0200285	0.154922
Mastocytes	NBPF14	-0.954679	0.0186533	0.150478
Immunoregulatroy PMNs	AC016876.1	-1.10692	0.0186494	0.0796877
Mastocytes	NAGK	-0.788055	0.018649	0.150478
CD4+ T memory	ST3GAL2	-0.557555	0.0184292	0.22516
CD8+ Exhausted	LAMTOR4	-0.687385	0.0184291	0.0738133
CD8+ Early Activation	CLP1	-0.614074	0.0184268	0.185841
CD4+ Th17	DOCK5	-1.07688	0.0184239	0.341378
NK cells CD56 high	Z82206.1	-0.931486	0.0184223	0.14592
NK cells CD56 high	LINC01350	-0.883598	0.0184214	0.14592
Immunoregulatroy PMNs	KIF18B	-1.19759	0.0186407	0.0796712
Immunoregulatroy PMNs	CRAT	-0.771212	0.0186395	0.0796712
Inflammatory Monocytes	ANKRD29	-1.00095	0.0186394	0.267465
NA	BNIP2	-0.58961	0.0186383	0.136873
CD8+ GZMK+ Tm	LINC00893	-0.600814	0.0184159	0.218856
Granulocytes_NIBAN1_TXNIPhi	ANXA7	-0.571595	0.0186344	0.247362
CD4+ Tregs	HOMER1	-1.08721	0.0184149	0.170958
CD4+ T memory	AF305872.2	-0.915954	0.0184141	0.22516
CD4+ Th17	LYST	-0.687366	0.0184118	0.341378
NK cells CD56 high	SRRD	-0.654244	0.0184114	0.14592
Pericytes	STX12	-0.665601	0.0224911	0.480962
Granulocytes_NIBAN1_TXNIPhi	ABR	-1.07185	0.0186283	0.247362
Immunoregulatroy PMNs	AC090630.1	-1.21193	0.0186267	0.0796531
STS CTA high	CXCL16	-2.43159	0.0200003	0.736936
NK cells CD56 low	KIF11	-0.913246	0.0184049	0.322265
STS Myofibroblastic	PCDH19	-2.00142	0.0199969	0.53551
STS CTA high	AC004014.1	-3.27949	0.0199951	0.736936
Proinflammatory PMNs	GLRX5	-0.799544	0.0186207	0.125863
CD8+ Activated	PSD3	-0.801652	0.0184007	0.19525
Mastocytes	AC079305.3	-0.914915	0.0186185	0.15042
STS Epithelial-like	RNF152	-1.95144	0.0199915	0.154774
CD8+ Activated	AC048341.1	-0.633721	0.0183961	0.19525
CD8+ Exhausted	XPO1	-0.645468	0.0183953	0.0737168
CD8+ Stressed	FILIP1L	-1.36416	0.0183932	0.105851
Granulocytes_NIBAN1_TXNIPhi	COX6A1	-0.734282	0.0186108	0.247362
CD8+ Stressed	S100A4	-0.791407	0.0183909	0.105851
NA	ITM2B	-0.814832	0.0186101	0.136873
Inflammatory Monocytes	S1PR2	-0.96594	0.0186095	0.26727
Immunoregulatroy PMNs	BEND3	-1.21873	0.0186086	0.0795966
DCs CD1c+	LNPK	-0.685955	0.0186081	0.484285
Immunoregulatroy PMNs	TROAP	-1.23409	0.0186075	0.0795966
CD4+ Tn	HVCN1	-0.867699	0.0183881	0.212448
CD4+ Tfh	LINC02328	-1.08795	0.0183875	0.215883
CD8+ Early Activation	NSA2	-0.682777	0.0183865	0.185646
Immunoregulatroy PMNs	QRICH2	-1.1856	0.0186038	0.0795966
Granulocytes_NIBAN1_TXNIPhi	PPP1CA	-0.741699	0.0186035	0.247362
Immunoregulatroy PMNs	PAQR5	-1.31084	0.0186024	0.0795966
CD4+ Tregs	PIK3R6	-1.00732	0.0183813	0.170751
Immunoregulatroy PMNs	FGF16	-1.21552	0.0186	0.0795966
CD4+ Activated	MAPK8	-0.960631	0.0183805	0.16919
NA	TIMMDC1	-0.833131	0.0185985	0.136863
Capillary Venous Endothelial Cells	ARHGAP22	-1.09798	0.0224547	0.129122
CD4+ T memory	ATP1A3	-0.892517	0.0183747	0.225098
NK cells CD56 low	MVP	-0.668901	0.0183681	0.322062
STS Mesenchymal-like Undiff.	FAM86C1	-0.916704	0.0199561	0.284103
Macro SELENOP+ SLC40A1+	AC105429.1	-1.01235	0.0185831	0.05262
STS Epithelial-like	LGALSL-DT	-2.45138	0.0199531	0.154678
STS Epithelial-like	BTBD1	-0.491698	0.0199523	0.154678
CD8+ Activated	AC021231.1	-1.02799	0.0183596	0.19522
NK cells CD56 low	BARD1	-0.69038	0.0183589	0.322062
CD8+ Exhausted	RAB7A	-0.585654	0.0183563	0.0735992
STS Epithelial-like	NSD2	-0.816604	0.0199463	0.154678
Proinflammatory PMNs	GTF2H3	-0.853194	0.0185736	0.125617
CD8+ Early Activation	TPI1	-0.569205	0.0183523	0.185424
CD8+ GZMK+ Tm	MCCC1	-0.674415	0.0183505	0.218429
CD4+ Th17	SLC22A1	-0.92011	0.0183493	0.341325
Macro SELENOP+ SLC40A1+	AC008957.2	-1.12705	0.0185685	0.0525876
Capillary Venous Endothelial Cells	ACAD10	-1.04626	0.022422	0.128986
M2 TREM2+ SPP1+	PAG1	-0.914866	0.0185653	0.248223
Pericytes	NLRX1	-1.08245	0.0224203	0.480176
CD4+ Th17	AC005746.2	-0.928593	0.0183438	0.341325
Pericytes	GKAP1	-1.22753	0.0224163	0.480176
CD36+ CAFs	ARFRP1	-0.651198	0.0233221	0.992363
CD8+ Stressed	COA4	-0.706804	0.0183395	0.105662
CD8+ Early Activation	RPS27A	-0.676577	0.0183372	0.185395
CD8+ GZMK+ Tm	CLEC7A	-1.20257	0.0183369	0.218429
Macro SELENOP+ SLC40A1+	ACPP	-0.881816	0.0185496	0.0525615
Immunoregulatroy PMNs	LRRTM2	-1.17523	0.0185478	0.0794614
CD4+ T memory	STYXL1	-0.624765	0.0183285	0.224908
CD8+ Stressed	PARP3	-0.824664	0.0183238	0.105612
NA	IL17RA	-0.921081	0.0185422	0.136695
CD4+ Tfh	RPL19	-0.690625	0.0183231	0.215875
STS Mesenchymal-like ECM Remodeling	BHMT	-2.36506	0.0199107	0.261818
CD8+ Exhausted	RALGAPA1	-0.987581	0.0183179	0.0735576
CD4+ Tn	DZIP3	-0.65005	0.0183156	0.211932
Immunoregulatroy PMNs	SYNM	-1.02893	0.0185275	0.079437
Immunoregulatroy PMNs	FOXD1	-1.20614	0.0185274	0.079437
CD4+ T memory	AC006449.6	-0.935375	0.0183084	0.224879
CD8+ Stressed	SURF1	-0.611333	0.0183071	0.105556
STS CTA high	RGS16	-2.82908	0.0198961	0.736936
NA	FCER1G	-0.827014	0.0185243	0.136625
STS Immunomodulatory	REV1	-0.39112	0.0198938	0.893876
STS Epithelial-like	IRAK1BP1	-0.662683	0.0198936	0.154433
CD8+ Exhausted	CNST	-0.790594	0.0183026	0.0735238
CD8+ Activated	KIF24	-0.973496	0.0183024	0.194884
CD4+ Activated	CELF2	-0.620264	0.0183024	0.168679
Immunoregulatroy PMNs	SEPTIN8	-0.843033	0.0185194	0.079437
Monocytes EREG+	CPEB2	-0.739814	0.0185175	0.447045
CD4+ Tfh	PIEZO1	-0.689473	0.0182965	0.215875
Immunoregulatroy PMNs	ADAMTS15	-1.14061	0.0185147	0.079437
CD4+ Tn	ARHGEF9	-0.594472	0.0182952	0.211857
CD8+ Stressed	ATP5ME	-0.796288	0.0182949	0.105525
STS Mesenchymal-like ECM Remodeling	AC027237.3	-1.91834	0.0198822	0.261818
STS Immunomodulatory	GJC1	-1.13074	0.0198822	0.893876
CD4+ Tn	GIMAP2	-0.6728	0.0182907	0.211857
NK cells CD56 high	AC010320.2	-0.864067	0.0182885	0.145239
STS Immunomodulatory	MAP2K4	-0.910473	0.0198776	0.893876
Immunoregulatroy PMNs	AL139243.1	-1.13878	0.0185064	0.079437
CD4+ Tn	LYRM4	-0.621145	0.018282	0.211857
CD8+ Activated	RMDN2	-0.876119	0.018282	0.194803
CD8+ Stressed	MPHOSPH10	-0.566746	0.0182812	0.105486
Macro SELENOP+ SLC40A1+	ZSCAN25	-0.85449	0.0184974	0.0524226
CD8+ Early Activation	MCTS1	-0.667354	0.0182781	0.18526
CD4+ Tregs	OXSM	-0.623467	0.018276	0.170081
CD8+ GZMK+ Tm	CD79B	-0.698745	0.0182741	0.218112
Monocytes EREG+	ABHD3	-0.877839	0.0184919	0.447045
Macro SELENOP+ SLC40A1+	ZNF699	-0.763199	0.0184904	0.052412
STS Epithelial-like	AC004596.1	-1.92547	0.019859	0.154234
NK cells CD56 high	NUP50-DT	-0.729432	0.0182701	0.145191
NA	LASP1	-0.661432	0.0184872	0.136413
Immunoregulatroy PMNs	SLC49A3	-0.803255	0.0184838	0.0793746
STS Epithelial-like	MSANTD2	-0.625491	0.0198501	0.154234
CD8+ Early Activation	PAAF1	-0.664091	0.0182611	0.18526
Pericytes	PPP2R2A	-0.761999	0.02232	0.480176
Immunoregulatroy PMNs	USP2-AS1	-1.11035	0.0184687	0.0793515
Immunoregulatroy PMNs	SLC5A4-AS1	-1.12242	0.0184681	0.0793515
CD8+ Early Activation	DUS4L	-0.890182	0.0182493	0.18526
STS CTA high	PTPN13	-2.25122	0.0198365	0.736936
Proinflammatory PMNs	PRDM1	-1.07585	0.0184666	0.125028
Immunoregulatroy PMNs	MCM8	-1.08342	0.0184662	0.0793515
Immunoregulatroy PMNs	CCNB1IP1	-0.802724	0.0184648	0.0793515
CD8+ Stressed	MRPL36	-0.694428	0.0182436	0.105469
NK cells CD56 high	RAB33A	-0.723228	0.0182435	0.145109
STS Epithelial-like	ERVK13-1	-0.843875	0.0198298	0.154146
Monocytes EREG+	QKI	-0.625954	0.0184603	0.446986
Macro SELENOP+ SLC40A1+	ALKBH2	-0.888337	0.0184568	0.0523258
Proinflammatory PMNs	ARL8B	-0.664631	0.0184568	0.125014
STS Mesenchymal-like ECM Remodeling	MAPK12	-2.64211	0.0198246	0.261553
CD8+ Stressed	HNRNPH2	-0.63475	0.0182367	0.105469
CD4+ Activated	SEC23A	-0.671656	0.0182362	0.168375
Immunoregulatroy PMNs	GBGT1	-0.658363	0.0184533	0.0793515
Immunoregulatroy PMNs	PSTK	-1.06592	0.0184523	0.0793515
Proinflammatory PMNs	PLEKHA1	-1.01174	0.0184494	0.125014
STS Epithelial-like	LINC02497	-2.0282	0.0198159	0.154108
STS Immunomodulatory	SRRT	-0.509954	0.0198156	0.893876
CD4+ Tn	LY6E	-0.881588	0.0182285	0.211773
CD8+ GZMK+ Tm	DLGAP1	-1.19525	0.0182275	0.218043
STS CTA high	TBX5	-4.3224	0.0198121	0.736936
CD8+ GZMK+ Tm	PDSS1	-0.709414	0.0182246	0.218043
NK cells CD56 high	MYOF	-0.933952	0.0182246	0.145034
Monocytes EREG+	TCTA	-0.765307	0.0184427	0.446986
Immunoregulatroy PMNs	SCAT8	-1.21659	0.0184421	0.0793515
CD4+ Tn	ACTL6A	-0.587546	0.0182223	0.211773
Immunoregulatroy PMNs	KCNE4	-1.10287	0.0184393	0.0793515
Immunoregulatroy PMNs	AURKC	-1.13137	0.0184384	0.0793515
Granulocytes_NIBAN1_TXNIPhi	SLC16A10	-1.32881	0.0184381	0.247362
CD4+ Tregs	HEBP1	-0.732254	0.018219	0.16997
CD8+ Activated	WDR19	-0.656884	0.0182161	0.194373
CD4+ Th17	ASF1B	-0.987444	0.0182158	0.339896
Macro SELENOP+ SLC40A1+	SCAT1	-0.951944	0.018427	0.0522504
Macro SELENOP+ SLC40A1+	IFITM1	-0.974035	0.0184252	0.0522504
STS Mesenchymal-like Undiff.	ACHE	-2.47876	0.0197921	0.282702
STS CTA high	AL121821.2	-3.91492	0.0197917	0.736936
CD8+ GZMK+ Tm	SGO1	-1.09341	0.0182056	0.218043
CD4+ Th17	TTYH3	-0.899469	0.0182028	0.339896
STS Proangiogenic	CDC42EP3	-4.85312	0.0197847	0.999994
Capillary Venous Endothelial Cells	ZNF600	-0.786156	0.0222596	0.128157
Immunoregulatroy PMNs	AC009975.1	-1.19837	0.0184167	0.0793157
Macro SELENOP+ SLC40A1+	SMPD2	-0.916238	0.0184153	0.0522353
Granulocytes_NIBAN1_TXNIPhi	RBX1	-0.809929	0.0184148	0.247362
CD8+ Early Activation	SDC4	-0.728704	0.0181932	0.18526
Mastocytes	DOK3	-1.00773	0.0184095	0.149027
Immunoregulatroy PMNs	ZNF57	-1.16205	0.0184093	0.0793047
NK cells CD56 low	IL10RA	-0.625284	0.018191	0.320364
Pericytes	EFCAB14	-0.827141	0.022251	0.480176
CD4+ Stressed	ZDBF2	-0.800639	0.0181903	0.165343
Immunoregulatroy PMNs	LINC01116	-1.08766	0.0184074	0.0793047
CD8+ Activated	AC009318.1	-0.79354	0.018189	0.19422
CD4+ T memory	LANCL3	-1.11778	0.0181882	0.224409
STS Proangiogenic	FOXN3-AS1	-2.10321	0.0197719	0.999994
CD8+ Stressed	SNRPF	-0.63278	0.0181851	0.105211
Immunoregulatroy PMNs	FIBP	-0.637166	0.0184033	0.0793047
STS Proangiogenic	CCDC136	-4.22713	0.0197694	0.999994
NK cells CD56 high	GLDC	-0.910239	0.0181836	0.144859
CD8+ Stressed	SYS1	-0.625165	0.0181834	0.105211
STS Epithelial-like	FGFR4	-2.35191	0.0197676	0.15401
CD4+ Tn	PSMB6	-0.627358	0.0181779	0.211773
Capillary Venous Endothelial Cells	SARM1	-1.14026	0.0222366	0.128077
Immunoregulatroy PMNs	AC092375.2	-1.17885	0.0183959	0.0793047
CD8+ ISG	LMTK2	-0.908067	0.0181739	0.295442
Macro SELENOP+ SLC40A1+	IGHM	-1.54575	0.0183913	0.0521854
CD8+ Early Activation	ABHD8	-0.907259	0.0181728	0.185209
CD8+ Early Activation	ADRM1	-0.62433	0.0181728	0.185209
CD8+ Activated	KCNJ14	-0.827159	0.0181721	0.19422
CD8+ GZMK+ Tm	CCNE2	-0.740936	0.0181703	0.218043
M2 TREM2+ SPP1+	AL034397.3	-1.3335	0.018388	0.247352
CD8+ Activated	FNBP1L	-0.905486	0.0181698	0.19422
STS Epithelial-like	MYO9B	-0.784568	0.0197535	0.153973
CD8+ Stressed	UBE2N	-0.43462	0.0181686	0.105195
JAK2_high_STS	MT-CO1	-2.51062	0.0197533	0.479929
Proinflammatory PMNs	UQCRQ	-0.747423	0.0183852	0.124632
Immunoregulatroy PMNs	SHMT2	-0.853371	0.0183831	0.0792961
Proinflammatory PMNs	NPM3	-1.08151	0.0183827	0.124632
Granulocytes_NIBAN1_TXNIPhi	CCDC59	-0.646972	0.01838	0.247362
CD4+ Th17	C12orf42	-0.847321	0.0181572	0.339828
Monocytes EREG+	RPS6KA5	-0.903554	0.0183724	0.446986
M2 APOC1+ APOE+	RASA2	-0.843136	0.0183704	0.287592
Inflammatory Monocytes	GET1	-0.749762	0.0183702	0.264531
CD4+ Activated	MIA2	-0.57786	0.0181519	0.167856
Tip Endothelial Cells	CLDN15	-1.41216	0.022208	0.59412
Immunoregulatroy PMNs	B3GAT2	-1.16859	0.0183693	0.0792575
CD8+ Activated	AC116366.2	-0.918528	0.0181509	0.19422
CD8+ ISG	VIM	-0.752327	0.0181468	0.295318
Capillary Venous Endothelial Cells	SIX5	-0.812852	0.022202	0.12793
Capillary Venous Endothelial Cells	FEM1A	-0.695688	0.0222006	0.12793
NK cells CD56 low	RNF19A	-0.83904	0.0181437	0.320346
CD8+ GZMK+ Tm	SGPP2	-0.809037	0.0181419	0.218043
CD8+ Early Activation	OSER1-DT	-0.664368	0.0181415	0.185209
CD8+ GZMK+ Tm	SLC5A11	-0.972339	0.0181402	0.218043
Monocytes EREG+	BOD1L1	-0.683987	0.0183575	0.446986
Macro SELENOP+ SLC40A1+	NDC80	-1.00718	0.0183566	0.052101
CD4+ Tn	PIGS	-0.672287	0.0181385	0.211773
M2 APOC1+ APOE+	KCNN4	-1.23665	0.0183559	0.287592
CD4+ Tn	UPF1	-0.583158	0.0181347	0.211773
CD8+ ISG	SNHG14	-0.78732	0.0181331	0.295318
CD8+ ISG	NLRC3	-0.716558	0.0181331	0.295318
Granulocytes_NIBAN1_TXNIPhi	DNAJC7	-0.584127	0.0183508	0.247362
CD8+ Stressed	STT3A	-0.644404	0.0181321	0.105064
Immunoregulatroy PMNs	PCDH15	-1.17046	0.0183495	0.0791929
STS Mesenchymal-like Undiff.	AC087741.1	-2.57677	0.0197129	0.282172
STS Myofibroblastic	CLK3	-0.462414	0.0197107	0.531153
STS Mesenchymal-like ECM Remodeling	AC026725.1	-1.85776	0.019703	0.260679
NA	DNAJC21	-0.687096	0.0183377	0.135829
CD4+ Tfh	RPL10	-0.601104	0.0181151	0.214638
STS Epithelial-like	DCDC1	-2.36002	0.0196967	0.153724
STS Mesenchymal-like ECM Remodeling	RELL2	-2.21001	0.0196957	0.260679
CD4+ Tn	ID2	-0.632212	0.0181129	0.211773
Immunoregulatroy PMNs	AL391422.4	-1.17007	0.0183268	0.079116
STS Mesenchymal-like Undiff.	RXYLT1	-0.427205	0.0196909	0.282172
Immunoregulatroy PMNs	MEX3D	-0.927141	0.0183259	0.079116
CD36+ CAFs	CENPJ	-1.13056	0.0230619	0.992363
CD8+ Activated	KCNIP4	-0.82591	0.0181051	0.194005
CD8+ Exhausted	SPON2	-0.888664	0.0181044	0.0729739
Macro SELENOP+ SLC40A1+	PLD4	-1.30282	0.018322	0.0520247
Immunoregulatroy PMNs	VPS33B	-0.950963	0.0183214	0.079116
CD8+ Activated	AC092140.1	-0.831837	0.0181028	0.194005
Capillary Venous Endothelial Cells	NUS1	-0.707247	0.0221536	0.127756
STS Mesenchymal-like Undiff.	FAM167B	-2.45789	0.0196821	0.282172
NK cells CD56 high	NAP1L2	-0.814893	0.0180997	0.144266
CD4+ Th17	TTC38	-0.74008	0.0180988	0.339828
Immunoregulatroy PMNs	AC133550.3	-1.19231	0.0183161	0.079116
Capillary Venous Endothelial Cells	AL354861.2	-2.12512	0.0221488	0.127756
CD8+ Activated	AP002383.2	-1.11848	0.0180972	0.194005
Immunoregulatroy PMNs	KLHL23	-1.1386	0.0183145	0.079116
STS Proangiogenic	TMEM106A	-1.67353	0.0196778	0.999994
NA	ERP29	-0.858772	0.0183136	0.135829
STS CTA high	SCN4B	-4.00596	0.0196762	0.736936
Immunoregulatroy PMNs	EYA4	-1.14953	0.0183111	0.079116
STS Epithelial-like	ZFPM2-AS1	-1.69991	0.0196739	0.153724
STS Proangiogenic	CHKB-DT	-3.94573	0.0196734	0.999994
NK cells CD56 high	CEP120	-0.679244	0.0180913	0.144266
CD4+ Tfh	TAF1D	-0.56913	0.0180912	0.214638
DCs CD1c+	CCDC30	-0.986701	0.0183082	0.481076
Capillary Venous Endothelial Cells	MYLPF	-2.14743	0.0221409	0.127756
Macro SELENOP+ SLC40A1+	ALDOC	-1.04818	0.0183078	0.0519936
CD8+ Activated	CDC42-IT1	-0.846073	0.0180881	0.194005
Immunoregulatroy PMNs	HJURP	-1.19867	0.0183047	0.079116
Macro SELENOP+ SLC40A1+	AL591846.2	-1.02627	0.0183008	0.0519827
CD8+ Early Activation	LYPLA2	-0.630626	0.0180831	0.184914
NK cells CD56 high	TRMT1	-0.614869	0.0180825	0.144266
Macro SELENOP+ SLC40A1+	DPYS	-1.06325	0.0182987	0.0519827
Immunoregulatroy PMNs	GRIN3B	-1.20309	0.0182979	0.079116
NK cells CD56 high	CARMIL2	-0.886693	0.0180801	0.144266
CD8+ ISG	AKNA	-0.563833	0.0180763	0.295318
NA	CKLF	-0.875183	0.0182914	0.135765
CD4+ Stressed	NR3C1	-0.777337	0.0180703	0.16435
Proinflammatory PMNs	TOGARAM1	-0.833804	0.0182871	0.124121
CD8+ Activated	UST	-1.15081	0.018069	0.194005
Macro SELENOP+ SLC40A1+	AC138207.5	-1.05363	0.0182862	0.0519592
CD4+ T memory	GIPR	-1.00163	0.0180669	0.223138
STS Mesenchymal-like Undiff.	AC242426.2	-0.915443	0.0196475	0.282172
Matrix CAFs	TSG101	-0.626348	0.0230177	0.999515
NK cells CD56 high	POLR1C	-0.605422	0.018066	0.144266
CD8+ Exhausted	REEP5	-0.60272	0.0180649	0.0728533
CD4+ Stressed	HAVCR2	-0.988896	0.0180649	0.16435
Arterial Endothelial Cells	KLHL14	-1.86777	0.0221125	0.500232
STS Mesenchymal-like Undiff.	PCDH17	-2.3638	0.01964	0.282172
Inflammatory Monocytes	FMC1	-0.723564	0.0182765	0.263647
Capillary Venous Endothelial Cells	ANTKMT	-0.790981	0.0221024	0.127617
STS CTA high	FZD10	-3.92347	0.0196353	0.736936
CD4+ Th17	LAYN	-1.11108	0.0180538	0.339564
NK cells CD56 high	SRGAP2B	-0.673805	0.0180501	0.144249
Immunoregulatroy PMNs	CDCA5	-1.22294	0.0182674	0.0790686
Macro SELENOP+ SLC40A1+	SINHCAF	-0.706471	0.0182654	0.0519183
Proinflammatory PMNs	IQCG	-0.787273	0.0182651	0.124023
NK cells CD56 high	SBF2-AS1	-0.884364	0.0180474	0.144249
CD4+ Stressed	CYTIP	-0.757567	0.0180465	0.16433
Immunoregulatroy PMNs	TLL1	-1.23091	0.0182607	0.0790604
STS Mesenchymal-like Undiff.	MRPL2	-0.560757	0.019623	0.282172
Macro SELENOP+ SLC40A1+	CCDC62	-1.09873	0.0182595	0.0519178
Mastocytes	EIF4G3	-0.822085	0.0182593	0.148178
CD8+ Stressed	CCDC34	-0.778025	0.0180409	0.104655
Immunoregulatroy PMNs	AL391840.3	-1.18817	0.0182566	0.0790604
CD8+ Activated	AL137009.1	-0.875615	0.0180372	0.194005
Immunoregulatroy PMNs	AC025569.1	-1.19196	0.0182536	0.0790604
Granulocytes_NIBAN1_TXNIPhi	PTPN1	-0.647892	0.0182528	0.247362
CD4+ Th17	PPP1R9A	-1.17843	0.0180338	0.339564
Capillary Venous Endothelial Cells	TCIRG1	-0.774816	0.0220774	0.127525
STS Mesenchymal-like ECM Remodeling	TDGF1	-2.48491	0.0196116	0.260213
NK cells CD56 high	CDC7	-0.677145	0.0180314	0.144249
Proinflammatory PMNs	STK25	-0.785185	0.0182456	0.123943
Immunoregulatroy PMNs	EBF4	-1.12162	0.0182452	0.0790562
Capillary Venous Endothelial Cells	ZNF443	-1.1011	0.0220724	0.127525
STS Mesenchymal-like ECM Remodeling	TOX3	-2.38461	0.0196057	0.260213
CD4+ Tregs	PKD1	-0.646957	0.0180262	0.168585
NA	RPL12	-0.840296	0.0182417	0.135642
CD8+ GZMK+ Tm	AC027307.3	-0.866317	0.018023	0.218043
NA	LYL1	-0.89133	0.0182401	0.135642
Granulocytes_NIBAN1_TXNIPhi	CD63	-0.924102	0.0182401	0.247362
CD8+ GZMK+ Tm	DNAJC18	-0.579164	0.0180214	0.218043
NK cells CD56 high	NIBAN2	-1.01944	0.0180213	0.144249
STS Epithelial-like	TRNT1	-0.552346	0.0195995	0.153325
M2 APOC1+ APOE+	GSE1	-0.96067	0.018235	0.28657
Immunoregulatroy PMNs	LINC02577	-1.1623	0.0182323	0.0790213
Mastocytes	FLI1	-0.78248	0.0182307	0.148093
NA	CFLAR	-0.728802	0.0182305	0.135642
CD8+ Stressed	QDPR	-0.614796	0.0180127	0.104531
DCs CD1c+	CLIP4	-0.88577	0.0182293	0.480306
Capillary Venous Endothelial Cells	FNDC1	-2.34809	0.022054	0.127495
CD4+ Tn	HLA-A	-0.567371	0.0180066	0.211085
CD8+ ISG	ZDHHC20	-0.733821	0.0180061	0.29492
M2 APOC1+ APOE+	ITGB7	-1.17328	0.0182227	0.28657
Immunoregulatroy PMNs	AP001107.1	-1.20233	0.0182207	0.0789919
Immunoregulatroy PMNs	TCF4-AS2	-1.12943	0.0182161	0.0789919
Immunoregulatroy PMNs	FAM122A	-0.795688	0.0182156	0.0789919
CD4+ Th17	AC034102.5	-0.914758	0.0179963	0.339321
NK cells CD56 high	SHF	-0.863461	0.017994	0.144249
STS Epithelial-like	SFXN1	-0.412676	0.01957	0.153164
CD8+ Activated	BCL9	-0.850378	0.0179917	0.194005
Granulocytes_NIBAN1_TXNIPhi	EIF2S2	-0.625338	0.018204	0.247362
STS Epithelial-like	ARGLU1	-0.632179	0.0195556	0.15312
NA	BLVRA	-0.887107	0.0181946	0.135642
STS Mesenchymal-like ECM Remodeling	AC092268.2	-2.34292	0.0195543	0.25991
Proinflammatory PMNs	C16orf87	-0.83616	0.018194	0.123747
CD8+ Stressed	MPND	-0.637183	0.0179762	0.104401
Immunoregulatroy PMNs	ZNF576	-0.772467	0.0181918	0.0789294
Macro SELENOP+ SLC40A1+	GCC1	-0.794619	0.0181917	0.0517447
CD4+ Tregs	SNHG14	-0.70421	0.0179742	0.168201
CD4+ Stressed	GFPT1	-0.758752	0.0179711	0.163839
Immunoregulatroy PMNs	AC097448.1	-1.00865	0.0181881	0.0789294
CD4+ T memory	TTC16	-0.98803	0.0179682	0.22228
Capillary Venous Endothelial Cells	SMTN	-0.84275	0.0220071	0.127276
Immunoregulatroy PMNs	PPP1R26-AS1	-1.18956	0.0181852	0.0789294
Mastocytes	AFTPH	-0.853594	0.0181852	0.147796
STS Epithelial-like	KDM2A	-0.660337	0.0195447	0.153104
STS Mesenchymal-like Undiff.	MPPED2	-2.38304	0.0195439	0.282172
CD4+ Th17	EPOP	-0.905617	0.0179669	0.339321
CD4+ Activated	WNK1	-0.598686	0.0179662	0.166504
STS Mesenchymal-like ECM Remodeling	AC074387.1	-2.28217	0.0195411	0.25991
Macro SELENOP+ SLC40A1+	BATF2	-1.13541	0.0181798	0.0517199
Immunoregulatroy PMNs	FBXO36	-1.07061	0.0181779	0.0789294
Capillary Venous Endothelial Cells	CD27-AS1	-0.723697	0.0219967	0.127268
Pericytes	PLA2G15	-1.1274	0.0219966	0.477645
Immunoregulatroy PMNs	IL33	-1.14296	0.0181746	0.0789294
M2 TREM2+ SPP1+	INTS6	-0.851455	0.0181741	0.245892
CD8+ Exhausted	MAD1L1	-0.676987	0.017954	0.072542
CD4+ Tfh	CCL3	-1.14779	0.0179524	0.213291
CD4+ Tfh	CAPN2	-0.639368	0.0179512	0.213291
Capillary Venous Endothelial Cells	TNFSF9	-1.23787	0.0219881	0.127268
STS Epithelial-like	TPM1-AS	-2.35351	0.0195246	0.153022
CD4+ Stressed	PRKAR1A	-0.572613	0.0179473	0.163721
Proinflammatory PMNs	GTPBP8	-0.94822	0.0181632	0.1236
Capillary Venous Endothelial Cells	P3H3	-1.10898	0.0219829	0.127268
STS Epithelial-like	AGO4	-0.868047	0.0195218	0.153022
STS Mesenchymal-like Undiff.	REXO4	-0.683951	0.0195208	0.282172
CD4+ Activated	KDM4A	-0.629845	0.0179429	0.166475
STS Proangiogenic	GRID1	-3.74322	0.0195181	0.999994
Immunoregulatroy PMNs	AL137077.2	-1.26105	0.0181578	0.0788866
Immunoregulatroy PMNs	YIPF7	-1.22853	0.0181539	0.0788866
DCs CD1c+	ADAM10	-0.71293	0.0181533	0.4794
Tip Endothelial Cells	PDE4A	-1.19541	0.0219714	0.592545
CD8+ ISG	PLP2	-0.697628	0.0179356	0.294746
STS Epithelial-like	USPL1	-0.836388	0.01951	0.153022
CD4+ Stressed	CNOT6L	-0.730224	0.0179334	0.163692
NK cells CD56 high	TMEM45B	-1.02003	0.0179328	0.143916
CD4+ Activated	SIK2	-1.08028	0.0179304	0.166475
Macro SELENOP+ SLC40A1+	TMEM237	-0.934738	0.0181465	0.0516611
STS Epithelial-like	PDZRN3	-1.04089	0.0195044	0.153022
STS Mesenchymal-like Contactin+	FAM162A	-1.30705	0.0195011	0.44671
NA	IRF8	-1.05057	0.0181383	0.135552
CD8+ Exhausted	ARF4	-0.522663	0.0179213	0.0724472
Proinflammatory PMNs	LYAR	-0.740719	0.0181379	0.123519
Arterial Endothelial Cells	RPL10A	-0.692928	0.0219527	0.499833
NK cells CD56 high	ACER2	-0.739623	0.0179181	0.143874
Immunoregulatroy PMNs	ARPC5L	-0.638773	0.0181346	0.0788276
Proinflammatory PMNs	IFT74	-0.87414	0.0181336	0.123519
CD8+ Activated	LINC02803	-0.882406	0.0179152	0.193331
Mastocytes	MRC1	-1.29933	0.0181312	0.147514
CD8+ GZMK+ Tm	AC100861.1	-0.963838	0.0179137	0.217886
NA	SSH1	-0.975717	0.0181268	0.135533
CD4+ Tn	TNFRSF14	-0.647737	0.0179074	0.210897
CD8+ Stressed	EAPP	-0.57162	0.0179042	0.104101
STS Mesenchymal-like Undiff.	ADAMTSL5	-2.95251	0.0194786	0.282172
Capillary Venous Endothelial Cells	LMBRD2	-0.731987	0.0219351	0.127068
Mastocytes	C3	-1.03677	0.0181178	0.147514
Inflammatory Monocytes	LINC01480	-1.05923	0.0181162	0.262065
Mastocytes	GRAMD4	-0.787507	0.018115	0.147514
CD8+ Stressed	RPL39	-0.764535	0.0178975	0.104101
NA	MESD	-0.79388	0.018114	0.135533
Capillary Venous Endothelial Cells	AC025159.1	-0.73435	0.0219294	0.127068
Immunoregulatroy PMNs	AC135279.4	-1.1205	0.0181131	0.0787552
NK cells CD56 high	MTM1	-0.709886	0.0178963	0.143775
M2 APOC1+ APOE+	UBR4	-0.81666	0.0181129	0.28575
Capillary Venous Endothelial Cells	SYT17	-2.00123	0.0219273	0.127068
CD4+ Tn	UBE2L3	-0.595929	0.0178949	0.210897
CD4+ Stressed	OAS3	-0.988047	0.0178946	0.163436
Mastocytes	P2RX4	-0.760405	0.0181104	0.147514
Capillary Venous Endothelial Cells	FBXO4	-0.705214	0.0219242	0.127068
Proinflammatory PMNs	EMC8	-0.81984	0.018109	0.123425
Capillary Venous Endothelial Cells	TCFL5	-0.812946	0.0219222	0.127068
CD4+ T memory	LINC02528	-0.961322	0.0178866	0.221631
Capillary Venous Endothelial Cells	ESM1	-1.96343	0.021917	0.127068
CD4+ Th17	RDH5	-0.899383	0.017884	0.339321
CD4+ Tregs	WDR81	-0.718099	0.0178818	0.167543
CD4+ Tn	METTL18	-0.882404	0.0178795	0.210895
Immunoregulatroy PMNs	DCST2	-1.19658	0.0180956	0.0787209
Proinflammatory PMNs	CBX5	-0.757317	0.0180954	0.123384
M2 APOC1+ APOE+	OGA	-0.761251	0.0180952	0.285747
M2 TREM2+ SPP1+	VIM-AS1	-1.03407	0.0180945	0.245384
Immunoregulatroy PMNs	LINGO2	-1.14602	0.0180923	0.0787209
CD8+ GZMK+ Tm	AL391121.1	-0.864561	0.0178747	0.217585
CD8+ ISG	REST	-0.663836	0.0178741	0.294746
Capillary Venous Endothelial Cells	C17orf75	-0.862511	0.0219026	0.127068
CD8+ Stressed	GTF2H4	-0.677851	0.0178725	0.104035
Capillary Venous Endothelial Cells	ADCK5	-0.737991	0.0219003	0.127068
CD8+ Exhausted	EIF3E	-0.631168	0.0178684	0.0723006
CD36+ CAFs	SDC2	-1.01582	0.0227926	0.992363
Immunoregulatroy PMNs	AL359644.1	-1.16535	0.0180794	0.0787057
CD8+ Exhausted	RPL29	-0.589039	0.0178627	0.0723006
Immunoregulatroy PMNs	CCDC157	-1.01687	0.0180787	0.0787057
M2 APOC1+ APOE+	PLEKHM1	-0.749851	0.0180783	0.285747
STS Epithelial-like	SRGAP2B	-0.764889	0.019434	0.152654
CD4+ Tn	BCL7B	-0.579977	0.0178595	0.210895
NA	MRPS18C	-0.749076	0.0180758	0.135394
CD8+ GZMK+ Tm	SRSF12	-0.963952	0.0178547	0.217516
NK cells CD56 high	ITIH4	-0.844973	0.0178535	0.143507
STS Mesenchymal-like ECM Remodeling	AC009228.1	-2.50782	0.0194249	0.258589
DCs AREG+	ANAPC16	-0.76508	0.0180679	0.509506
Immunoregulatroy PMNs	AL118508.1	-1.21687	0.0180656	0.0787057
CD4+ Tn	CD200	-0.717752	0.0178476	0.210895
CD4+ Tregs	SPART-AS1	-0.947174	0.0178451	0.167509
Proinflammatory PMNs	ZBTB40	-0.976187	0.0180578	0.123231
STS Epithelial-like	JPH1	-2.23886	0.0194133	0.15258
CD8+ GZMK+ Tm	PLXDC2	-0.939746	0.0178408	0.217516
CD8+ Exhausted	SCFD1	-0.673418	0.0178402	0.0722727
Immunoregulatroy PMNs	NUDT22	-0.59775	0.0180565	0.0786974
CD4+ Tn	GNG5	-0.658198	0.01784	0.210895
NA	PLEKHM2	-0.819168	0.0180561	0.135371
Vascular CAFs	LGALS3	-0.608892	0.0227647	0.602498
M2 APOC1+ APOE+	PPTC7	-0.611048	0.0180493	0.285747
CD8+ Early Activation	RPL21	-0.752981	0.0178329	0.183094
STS CTA high	LINC01099	-4.10112	0.0194039	0.736936
Immunoregulatroy PMNs	SNRK-AS1	-1.1801	0.018047	0.0786772
Macro SELENOP+ SLC40A1+	NAIF1	-0.860746	0.0180458	0.0514101
Capillary Venous Endothelial Cells	EXOSC2	-0.792222	0.0218537	0.127015
CD8+ Stressed	POP5	-0.635363	0.0178281	0.103817
DCs AREG+	TRIM69	-0.805472	0.0180429	0.509506
Immunoregulatroy PMNs	AL591368.1	-1.16742	0.0180416	0.0786743
CD8+ Activated	KHNYN	-0.633749	0.0178216	0.192459
NK cells CD56 low	CPM	-1.05112	0.0178214	0.317902
STS Mesenchymal-like ECM Remodeling	ECHDC3	-2.5579	0.0193926	0.258586
Capillary Venous Endothelial Cells	AL033543.1	-1.20592	0.0218443	0.127013
Immunoregulatroy PMNs	AC093675.1	-1.07341	0.0180357	0.0786696
CD8+ Exhausted	CRYBG1	-0.856386	0.0178191	0.0722257
CD8+ Early Activation	RPL3	-0.5866	0.0178182	0.183067
CD8+ Early Activation	SERGEF	-0.615239	0.0178181	0.183067
CD4+ Stressed	NOC2L	-0.700277	0.0178179	0.163128
M2 APOC1+ APOE+	ACSL4	-0.819856	0.0180336	0.285747
M2 APOC1+ APOE+	RNF24	-1.29933	0.0180335	0.285747
STS Epithelial-like	AP3M1	-0.509268	0.019387	0.152531
CD4+ Tn	TMEM9B	-0.605958	0.0178154	0.210895
Capillary Venous Endothelial Cells	PTN	-1.69695	0.0218357	0.127013
CD4+ Tn	XCL1	-1.31837	0.0178111	0.210895
Immunoregulatroy PMNs	LINC02211	-1.21337	0.0180272	0.0786538
CD8+ GZMK+ Tm	AC010201.3	-0.975416	0.017808	0.217516
STS Mesenchymal-like ECM Remodeling	UXT-AS1	-2.36139	0.0193785	0.258586
NK cells CD56 low	GLB1	-0.807873	0.017807	0.317902
CD8+ Activated	UPP2	-0.884124	0.0178049	0.192414
STS Mesenchymal-like ECM Remodeling	SLC10A4	-2.48595	0.019374	0.258586
Immunoregulatroy PMNs	AIF1L	-1.1622	0.0180183	0.0786357
CD8+ Activated	B4GALT6	-0.970629	0.0178021	0.192414
Inflammatory Monocytes	EFCAB13	-0.871159	0.0180154	0.261496
CD4+ Tregs	HEATR9	-0.9277	0.017798	0.167277
CD4+ Tregs	NOL4L	-0.696458	0.0177944	0.167277
STS Epithelial-like	AC015845.2	-1.8352	0.0193641	0.152488
CD8+ Activated	AC008691.1	-1.02401	0.0177909	0.192414
Immunoregulatroy PMNs	AC068279.2	-1.21263	0.0180061	0.0786033
Macro SELENOP+ SLC40A1+	AC107223.1	-1.10271	0.0180049	0.0513026
CD8+ Activated	DNAAF4	-1.02369	0.0177864	0.192414
Proinflammatory PMNs	PTPMT1	-1.03153	0.0180009	0.122893
CD8+ Early Activation	REPIN1	-0.903569	0.0177826	0.182948
Capillary Venous Endothelial Cells	SLC4A10	-2.18662	0.0218033	0.126879
CD8+ Early Activation	HIGD1A	-0.728186	0.0177817	0.182948
STS Epithelial-like	TRIM33	-0.595793	0.0193506	0.152485
Inflammatory Monocytes	MTERF3	-0.818652	0.0179965	0.261453
NK cells CD56 low	DLGAP1-AS1	-0.688738	0.0177798	0.317902
CD4+ Stressed	KDM6B	-0.654204	0.0177776	0.163104
Granulocytes_NIBAN1_TXNIPhi	MRPL21	-0.718025	0.0179935	0.247362
Immunoregulatroy PMNs	CLEC3B	-1.23947	0.0179899	0.0785538
Granulocytes_NIBAN1_TXNIPhi	SLIRP	-0.754547	0.0179888	0.247362
CD8+ Exhausted	ZNF654	-0.778991	0.0177724	0.0721144
CD8+ Activated	TSPAN2	-0.675637	0.0177719	0.192414
NK cells CD56 low	PREPL	-0.671842	0.0177708	0.317902
CD4+ T memory	PDCD1	-0.788271	0.0177702	0.220368
CD8+ Early Activation	CISD1	-0.681652	0.0177642	0.182948
CD8+ Stressed	YWHAB	-0.540144	0.0177636	0.10356
Capillary Venous Endothelial Cells	EFR3B	-1.02987	0.021782	0.126808
CD4+ Tregs	ADAMTS10	-0.961935	0.0177614	0.167239
Vascular CAFs	GAS7	-3.06582	0.0226761	0.602473
CD4+ Tn	VAMP2	-0.645115	0.0177584	0.210774
Proinflammatory PMNs	CEBPZOS	-0.708738	0.0179733	0.122797
Tip Endothelial Cells	SLC9A3R2	-1.26551	0.0217755	0.591025
CD8+ Stressed	MPLKIP	-0.619079	0.0177558	0.103554
CD8+ Activated	OR4D9	-0.994334	0.0177555	0.192414
STS Mesenchymal-like ECM Remodeling	TSPAN33	-2.42885	0.0193206	0.258398
Immunoregulatroy PMNs	C1orf127	-1.19315	0.0179678	0.0784783
CD4+ Stressed	RNF41	-0.704829	0.0177519	0.163089
Immunoregulatroy PMNs	CSMD2	-1.1642	0.0179673	0.0784783
Immunoregulatroy PMNs	EME2	-1.10658	0.0179651	0.0784783
Immunoregulatroy PMNs	AC067852.3	-1.14849	0.0179647	0.0784783
CD36+ CAFs	SGMS2	-0.983017	0.0226639	0.992363
CD8+ Early Activation	NDUFS3	-0.633679	0.0177433	0.182915
STS Mesenchymal-like ECM Remodeling	AL603756.1	-2.63587	0.0193106	0.258398
CD4+ Tfh	MYLIP	-0.711365	0.0177416	0.212068
Proinflammatory PMNs	NOP16	-0.878007	0.0179571	0.122755
CD4+ Stressed	TRAPPC2	-0.618602	0.0177407	0.163089
CD8+ Stressed	ITPA	-0.694801	0.0177399	0.103501
STS CTA high	SELENOM	-2.1387	0.0193078	0.736936
Proinflammatory PMNs	CEP128	-1.22954	0.0179556	0.122755
Immunoregulatroy PMNs	IL17RC	-0.919755	0.0179537	0.0784783
CD8+ Stressed	GLRX	-0.715193	0.017737	0.103501
Granulocytes_NIBAN1_TXNIPhi	SF3B5	-0.735373	0.0179524	0.247362
Granulocytes_NIBAN1_TXNIPhi	MORF4L1	-0.61924	0.0179513	0.247362
STS Mesenchymal-like ECM Remodeling	TMC7	-2.44964	0.0193027	0.258398
Capillary Venous Endothelial Cells	STT3A	-0.746165	0.0217507	0.126678
CD4+ Tn	CRELD1	-0.623487	0.0177337	0.210743
STS Epithelial-like	TRIP12	-0.514579	0.0193012	0.152375
Inflammatory Monocytes	AC010226.1	-1.11395	0.0179455	0.261001
CD4+ Th17	SPDYE2	-0.927413	0.0177295	0.337215
CD4+ Stressed	CDKN3	-0.85349	0.0177289	0.163089
CD4+ Tregs	ANKRD55	-1.06239	0.0177289	0.167239
CD8+ Exhausted	GNLY	-1.69271	0.017728	0.0720291
CD8+ Exhausted	PSAP	-0.657208	0.0177259	0.0720291
Immunoregulatroy PMNs	ORC1	-1.18807	0.0179416	0.0784783
STS Mesenchymal-like Undiff.	TMEM255B	-2.79448	0.019293	0.280693
CD8+ Activated	AK5	-1.10502	0.017724	0.192414
Immunoregulatroy PMNs	ANKRD35	-1.02434	0.0179375	0.0784783
Proinflammatory PMNs	PITHD1	-0.730694	0.0179349	0.12275
CD8+ GZMK+ Tm	ZNF7	-0.641589	0.0177159	0.216917
CD4+ Activated	GRK5	-1.00074	0.0177142	0.165158
Capillary Venous Endothelial Cells	MSH2	-0.701349	0.0217284	0.126601
DCs AREG+	NUPR1	-1.52925	0.0179285	0.509506
CD8+ Stressed	PLK3	-0.578106	0.0177126	0.103421
CD8+ Stressed	IRF7	-0.830304	0.0177121	0.103421
Immunoregulatroy PMNs	GGACT	-0.953146	0.0179263	0.0784647
STS Mesenchymal-like Undiff.	EPS8L1	-2.86278	0.0192772	0.280693
STS Proangiogenic	RAB11FIP4	-3.90818	0.0192767	0.999994
Immunoregulatroy PMNs	AC008883.3	-1.1712	0.0179247	0.0784647
Proinflammatory PMNs	TP53I13	-0.999883	0.0179243	0.12275
STS Mesenchymal-like ECM Remodeling	AC009264.1	-2.08115	0.019275	0.258398
CD8+ Early Activation	RPL31	-0.725231	0.0177083	0.182801
Proinflammatory PMNs	SLC4A2	-1.05409	0.0179238	0.12275
NK cells CD56 high	AC013264.1	-0.784887	0.0177072	0.142557
Mastocytes	ZCCHC24	-0.839933	0.0179221	0.146606
CD8+ Early Activation	GK	-0.975302	0.0177064	0.182801
STS Proangiogenic	CHCHD10	-3.01244	0.019271	0.999994
Capillary Venous Endothelial Cells	DKK3	-1.46018	0.0217178	0.126591
STS CTA high	MOCS2	-1.50669	0.0192706	0.736936
STS Proangiogenic	FUBP1	-1.33121	0.0192697	0.999994
CD8+ GZMK+ Tm	TMEM45B	-1.01372	0.0177008	0.216917
CD4+ Tfh	TNRC6C	-0.66613	0.0177004	0.212027
CD4+ Tn	TIMM9	-0.638536	0.0176994	0.210566
Proinflammatory PMNs	LSG1	-0.873623	0.0179147	0.12275
Immunoregulatroy PMNs	MRPL52	-0.727737	0.0179145	0.0784647
NK cells CD56 high	TGFBI	-0.751188	0.0176962	0.142544
STS Mesenchymal-like Undiff.	TOX3	-2.40766	0.0192601	0.280689
Immunoregulatroy PMNs	SHANK2	-1.18167	0.0179082	0.0784647
Proinflammatory PMNs	SPRYD7	-0.925411	0.0179081	0.12275
CD8+ ISG	RFLNB	-0.882381	0.0176905	0.293223
Matrix CAFs	DLG3	-1.03014	0.0225986	0.999515
Mastocytes	STK10	-0.968561	0.0179053	0.146542
Proinflammatory PMNs	STOM	-0.935683	0.0179041	0.12275
Immunoregulatroy PMNs	AL365203.2	-1.11855	0.0179033	0.0784647
CD8+ Activated	ADAM23	-1.15565	0.017686	0.192359
Immunoregulatroy PMNs	ZNF653	-1.18249	0.0178991	0.0784647
STS Mesenchymal-like ECM Remodeling	AL157371.2	-2.51511	0.0192457	0.258398
CD4+ Activated	NOP58	-0.525664	0.017679	0.165134
NA	ANP32A	-0.832406	0.0178941	0.134792
STS Epithelial-like	AC010931.2	-2.55078	0.0192428	0.152054
STS Mesenchymal-like Contactin+	DNAJA2	-0.92181	0.0192424	0.445492
CD4+ Activated	ZNF654	-0.675774	0.0176766	0.165134
Immunoregulatroy PMNs	FMO4	-1.03335	0.0178908	0.0784565
DCs CD1c+	SLC11A1	-0.994063	0.0178905	0.478205
CD4+ Activated	PWWP2A	-0.643701	0.0176736	0.165134
Proinflammatory PMNs	RBM3	-0.602556	0.0178885	0.12275
CD4+ Tregs	ATP2A3	-0.5816	0.0176727	0.166816
STS Epithelial-like	TMEM164	-1.10257	0.0192374	0.152054
CD4+ Tn	RHOT1	-0.631042	0.017672	0.210566
STS Epithelial-like	TRRAP	-0.759875	0.0192373	0.152054
CD8+ Exhausted	RAB10	-0.623122	0.0176697	0.0719509
STS Immunomodulatory	GPATCH8	-0.584377	0.0192347	0.883565
Mastocytes	CLEC5A	-1.48591	0.0178846	0.146478
Pericytes	FRYL	-0.897486	0.0216791	0.474411
Capillary Venous Endothelial Cells	TIMM17B	-0.715977	0.0216789	0.126417
CD8+ GZMK+ Tm	RNF207	-0.928818	0.0176683	0.216917
CD8+ Stressed	GSTK1	-0.710145	0.0176663	0.10323
Immunoregulatroy PMNs	ZNF836	-0.909417	0.0178789	0.0784465
CD8+ Early Activation	VPS28	-0.713717	0.017663	0.182706
CD8+ Stressed	GUK1	-0.628555	0.0176629	0.10323
Immunoregulatroy PMNs	MAOB	-1.39309	0.0178781	0.0784465
Immunoregulatroy PMNs	TSLP	-1.19805	0.017877	0.0784465
Immunoregulatroy PMNs	HMCN2	-1.2239	0.0178768	0.0784465
CD8+ Exhausted	ZEB1	-0.812782	0.0176592	0.0719509
DCs CD1c+	VPS9D1	-0.904609	0.0178744	0.478205
Immunoregulatroy PMNs	GTF2H2	-0.953028	0.0178731	0.0784465
CD4+ Stressed	GLCCI1	-0.987866	0.0176564	0.162825
CD4+ Th17	MORC3	-0.592763	0.017655	0.337215
Capillary Venous Endothelial Cells	CDS1	-1.69797	0.0216624	0.126373
CD8+ Early Activation	ETHE1	-0.671941	0.0176529	0.182706
Proinflammatory PMNs	DTD1	-0.747878	0.0178657	0.122739
Proinflammatory PMNs	MAPK6	-0.834211	0.0178653	0.122739
Inflammatory Monocytes	AC093827.4	-0.981411	0.0178643	0.261001
CD4+ Tn	ATAD5	-0.716261	0.0176464	0.210429
Proinflammatory PMNs	SERPINF1	-1.15967	0.0178575	0.122739
CD4+ Tn	STAMBPL1	-0.704173	0.0176398	0.210429
Macro SELENOP+ SLC40A1+	SORBS1	-1.2812	0.0178547	0.0509012
CD8+ Stressed	CMSS1	-1.32102	0.0176381	0.103184
STS Epithelial-like	TP53BP1	-0.691289	0.0192	0.151924
M2 APOC1+ APOE+	CD300LB	-0.948162	0.0178503	0.284761
Proinflammatory PMNs	RNPEP	-0.754273	0.0178487	0.122739
Inflammatory Monocytes	LINC01278	-0.912793	0.0178485	0.261001
Immunoregulatroy PMNs	IMPDH2	-0.650559	0.0178476	0.0784355
CD8+ ISG	FNIP1	-0.685065	0.017631	0.292874
NK cells CD56 high	WDR78	-0.849789	0.0176283	0.142223
CD8+ Activated	GLCE	-0.683335	0.0176252	0.191972
CD8+ Activated	AC090204.1	-1.01737	0.0176222	0.191972
STS Mesenchymal-like ECM Remodeling	NTNG2	-2.42312	0.0191835	0.257935
STS Mesenchymal-like Undiff.	SERPINB5	-2.38375	0.0191825	0.280032
CD8+ GZMK+ Tm	AL133405.2	-1.09336	0.0176175	0.216709
Granulocytes_NIBAN1_TXNIPhi	FABP5	-1.12269	0.017832	0.247362
Immunoregulatroy PMNs	BRSK1	-1.17929	0.0178318	0.0783872
NK cells CD56 high	DMAC2	-0.647472	0.0176161	0.1422
CD8+ Early Activation	RNF181	-0.701715	0.0176121	0.182552
CD8+ Early Activation	NPAS2	-0.874295	0.0176115	0.182552
NA	ARL5A	-0.786377	0.0178259	0.134633
NA	MEF2D	-0.732679	0.0178257	0.134633
Immunoregulatroy PMNs	MYLK3	-1.16548	0.0178255	0.0783803
Macro SELENOP+ SLC40A1+	AL008729.1	-0.908976	0.0178234	0.050821
Granulocytes_NIBAN1_TXNIPhi	ETV3	-0.795247	0.0178227	0.247362
NK cells CD56 high	AC027020.2	-0.969785	0.0176074	0.1422
CD8+ Early Activation	MRPS26	-0.624039	0.0176063	0.182552
Inflammatory Monocytes	STARD9	-1.17075	0.0178199	0.261001
NA	MTLN	-0.886226	0.0178184	0.134633
Macro SELENOP+ SLC40A1+	AL109615.2	-1.07619	0.0178164	0.0508098
CD8+ Activated	UEVLD	-0.649276	0.0175976	0.191947
Capillary Venous Endothelial Cells	GZMB	-1.61675	0.0216003	0.126063
Capillary Venous Endothelial Cells	FAS	-1.35897	0.0216	0.126063
STS Mesenchymal-like Undiff.	NR5A2	-2.44179	0.0191561	0.280032
Immunoregulatroy PMNs	GNPDA2	-0.959792	0.0178069	0.0783196
NA	TMEM9B	-0.755927	0.0178068	0.134633
Monocytes EREG+	GLCCI1	-0.956424	0.0178058	0.440269
Proinflammatory PMNs	CD9	-1.37342	0.0178032	0.122516
STS Mesenchymal-like ECM Remodeling	ZBTB9	-1.80305	0.019149	0.257703
CD4+ Tregs	ZKSCAN1	-0.559118	0.0175853	0.166094
Immunoregulatroy PMNs	RGS9	-0.970966	0.0177989	0.0783058
Macro SELENOP+ SLC40A1+	DGKA	-0.736577	0.0177974	0.0507647
CD8+ Stressed	BCL7C	-0.654234	0.017581	0.103021
M2 APOC1+ APOE+	AP000240.1	-1.04045	0.0177946	0.284761
CD8+ Activated	LINC00862	-0.703232	0.0175754	0.191841
CD8+ ISG	UXT	-0.686579	0.0175729	0.292549
Immunoregulatroy PMNs	AC015849.1	-1.17988	0.0177871	0.0783058
CD8+ Early Activation	CD82	-0.641733	0.0175721	0.18251
NK cells CD56 high	LRRC8C	-0.712462	0.0175708	0.141985
Macro SELENOP+ SLC40A1+	SPIB	-1.11686	0.0177852	0.0507387
Capillary Venous Endothelial Cells	RARRES1	-1.3102	0.0215708	0.125995
NK cells CD56 high	AC037459.2	-1.02163	0.0175699	0.141985
CD8+ ISG	SMG5	-0.881509	0.0175676	0.292549
Immunoregulatroy PMNs	BACH1-IT2	-1.21136	0.0177821	0.0783058
CD4+ T memory	DENND3	-0.768534	0.0175647	0.21889
CD8+ GZMK+ Tm	AC006141.1	-0.712141	0.0175644	0.21658
CD8+ Activated	AC010273.2	-0.819393	0.0175634	0.191841
Immunoregulatroy PMNs	AF001548.2	-1.17957	0.017777	0.0783058
CD4+ Tn	ANKRD10	-0.699597	0.0175619	0.209833
STS Mesenchymal-like Contactin+	PDIA4	-1.08195	0.0191229	0.444016
Capillary Venous Endothelial Cells	EEF2K	-0.77379	0.0215593	0.12598
Mastocytes	SSH1	-0.848679	0.0177734	0.145828
CD4+ Tn	MRPL10	-0.651868	0.0175584	0.209833
Arterial Endothelial Cells	RPL10	-0.701069	0.0215555	0.49492
CD8+ Early Activation	SLAMF1	-0.669576	0.0175557	0.182464
STS Mesenchymal-like Undiff.	TPM1-AS	-2.3156	0.0191149	0.279756
STS Mesenchymal-like ECM Remodeling	TEX15	-2.21853	0.0191148	0.257445
STS Epithelial-like	POTEJ	-2.23145	0.0191135	0.151518
STS Proangiogenic	MCTP1	-5.05675	0.0191131	0.999994
Capillary Venous Endothelial Cells	LINC01748	-2.28875	0.0215498	0.125977
Macro SELENOP+ SLC40A1+	AL117335.1	-1.01811	0.0177651	0.05069
STS Epithelial-like	ZPBP	-2.47177	0.0191087	0.151518
CD8+ Early Activation	PPP1R3D	-0.711819	0.017548	0.182464
Immunoregulatroy PMNs	CHDH	-1.27879	0.0177622	0.0783058
STS CTA high	TSPAN8	-3.6098	0.0191069	0.736936
Immunoregulatroy PMNs	LINC00892	-1.17943	0.0177612	0.0783058
M2 APOC1+ APOE+	LINC01588	-1.0099	0.0177606	0.284609
CD4+ Tfh	PDE7A	-0.887092	0.0175447	0.210537
CD8+ GZMK+ Tm	PIP4P2	-0.593513	0.0175442	0.216507
M2 APOC1+ APOE+	COG3	-0.714749	0.0177575	0.284609
CD8+ Early Activation	RPP38	-0.604177	0.0175413	0.182464
CD8+ Stressed	HUS1	-0.640906	0.0175408	0.102852
STS Epithelial-like	DENND6A	-0.599428	0.0191004	0.151518
STS Mesenchymal-like ECM Remodeling	MYH15	-2.22848	0.0191003	0.257445
Immunoregulatroy PMNs	LRFN5	-1.17324	0.0177533	0.0783058
Proinflammatory PMNs	GATM	-1.19612	0.017753	0.122222
STS Epithelial-like	DNAJC16	-0.447941	0.0190982	0.151518
CD4+ Activated	TFRC	-0.655913	0.0175381	0.164551
Mastocytes	SYNGR2	-0.777871	0.0177502	0.14577
CD8+ Early Activation	RNASEH1	-0.560429	0.0175355	0.182464
Immunoregulatroy PMNs	GALNT18	-1.19377	0.0177497	0.0783058
Proinflammatory PMNs	PDIA3	-0.659521	0.0177488	0.122222
NA	WIPI2	-0.771986	0.0177449	0.134552
Proinflammatory PMNs	ZNF800	-0.639063	0.017744	0.122222
Matrix CAFs	DPY19L2	-1.7219	0.0224171	0.999515
Immunoregulatroy PMNs	DPEP1	-1.22682	0.0177416	0.0783058
Immunoregulatroy PMNs	AL163051.1	-1.16717	0.0177396	0.0783058
Granulocytes_NIBAN1_TXNIPhi	GMFG	-0.777641	0.0177391	0.247362
STS Mesenchymal-like ECM Remodeling	SOX2	-2.50469	0.019084	0.257432
CD8+ GZMK+ Tm	AC090825.1	-0.742013	0.0175239	0.216431
CD4+ Stressed	AGFG1	-0.609301	0.0175232	0.162087
STS Mesenchymal-like Undiff.	TNFSF11	-2.6313	0.0190781	0.279455
Proinflammatory PMNs	PDHA1	-0.732538	0.0177332	0.122222
NK cells CD56 low	SARAF	-0.569928	0.0175184	0.317099
CD4+ Activated	ASCC3	-0.612179	0.0175182	0.164541
STS Immunomodulatory	TEAD1	-0.608106	0.0190768	0.881011
Macro SELENOP+ SLC40A1+	PRDM10	-0.886968	0.0177292	0.0505966
NK cells CD56 low	PKIA	-0.953641	0.017514	0.317099
Immunoregulatroy PMNs	AP000812.1	-1.12256	0.0177281	0.0783058
STS Epithelial-like	AL358781.1	-2.40594	0.0190718	0.151518
CD4+ Th17	PIK3R4	-0.730531	0.0175081	0.336368
Immunoregulatroy PMNs	NRCAM	-1.15393	0.017721	0.0783002
CD8+ Stressed	NOL12	-0.645655	0.0175058	0.102734
CD4+ Stressed	MED17	-0.641509	0.0175058	0.162087
Immunoregulatroy PMNs	IL23A	-1.20463	0.0177179	0.0783002
M2 APOC1+ APOE+	SP3	-0.823071	0.0177172	0.284609
STS Epithelial-like	SLC52A1	-2.42021	0.0190605	0.151517
NA	PTPRE	-0.914883	0.0177145	0.134552
Macro SELENOP+ SLC40A1+	AL031772.1	-1.21977	0.0177096	0.0505759
CD4+ Tn	KRT81	-1.12218	0.0174936	0.209593
CD8+ Early Activation	ZNF281	-0.661137	0.0174934	0.182464
CD8+ ISG	DDX24	-0.642393	0.0174917	0.292538
CD8+ Activated	TAB3	-0.591464	0.0174912	0.191272
STS CTA high	SLC2A3	-2.20278	0.0190473	0.736936
CD8+ Activated	TMEM178B	-0.930896	0.0174889	0.191272
Macro SELENOP+ SLC40A1+	MAP1LC3B2	-0.798992	0.0177028	0.0505653
Immunoregulatroy PMNs	NRROS	-0.824599	0.0177012	0.0782587
NK cells CD56 high	GOLGA8A	-0.621764	0.0174864	0.141565
STS CTA high	MEF2C-AS1	-4.46421	0.0190442	0.736936
Immunoregulatroy PMNs	LINC02384	-1.17063	0.0176968	0.0782587
CD8+ GZMK+ Tm	ASL	-0.608145	0.0174801	0.216141
STS Epithelial-like	IGFBP7-AS1	-2.31109	0.0190335	0.151442
CD8+ GZMK+ Tm	EIPR1	-0.591018	0.0174753	0.216141
CD4+ Tregs	ARHGAP32	-0.9856	0.017475	0.16536
Immunoregulatroy PMNs	CCR4	-1.14179	0.0176888	0.0782587
STS Mesenchymal-like Undiff.	HLA-DOB	-2.48473	0.019031	0.279368
STS Mesenchymal-like ECM Remodeling	AP001033.1	-1.95692	0.0190291	0.256893
Immunoregulatroy PMNs	DPH2	-1.04347	0.0176846	0.0782587
NK cells CD56 low	CD109	-0.954601	0.0174698	0.317099
CD4+ Tregs	CTRC	-0.979241	0.0174687	0.16536
CD8+ Stressed	TRAM1	-0.618525	0.0174674	0.102619
CD8+ Stressed	CHERP	-0.544395	0.0174673	0.102619
Immunoregulatroy PMNs	C1GALT1C1	-0.694642	0.0176807	0.0782587
CD8+ Early Activation	AUP1	-0.639657	0.0174633	0.182464
STS Mesenchymal-like ECM Remodeling	KRT19	-2.47651	0.0190199	0.256893
CD8+ Activated	DNAAF5	-0.801986	0.01746	0.191268
CD8+ Early Activation	GPR19	-0.702258	0.0174581	0.182464
CD4+ Th17	ZRANB2-AS1	-0.931798	0.0174575	0.336245
Inflammatory Monocytes	LINC00294	-1.04518	0.0176709	0.260193
Immunoregulatroy PMNs	LURAP1	-1.13561	0.0176695	0.0782416
NK cells CD56 low	TRAPPC5	-0.623326	0.0174551	0.317099
Capillary Venous Endothelial Cells	HIST1H1B	-1.89704	0.0214432	0.12548
CD8+ Activated	ADCK2	-0.879683	0.0174526	0.191268
CD8+ GZMK+ Tm	SLC5A4-AS1	-1.02601	0.0174518	0.216141
CD8+ GZMK+ Tm	ITPRIPL2	-0.910283	0.0174512	0.216141
CD8+ Early Activation	MMP24OS	-0.551397	0.0174506	0.182464
CD8+ Exhausted	LNPEP	-0.62466	0.0174492	0.0714083
NK cells CD56 high	LINC00106	-0.886931	0.0174483	0.141446
STS Mesenchymal-like ECM Remodeling	AC010632.2	-2.28988	0.0190011	0.256893
Immunoregulatroy PMNs	CPTP	-0.846816	0.0176585	0.0782355
CD8+ Activated	ICOSLG	-0.948263	0.0174438	0.191268
Macro SELENOP+ SLC40A1+	SMG8	-0.992216	0.0176576	0.050445
Proinflammatory PMNs	MDFIC	-0.882474	0.0176569	0.121817
Immunoregulatroy PMNs	EDEM2	-0.710209	0.0176568	0.0782355
STS Mesenchymal-like ECM Remodeling	ZNF114	-2.12258	0.0189972	0.256893
CD8+ Activated	MRPL45	-0.634553	0.0174393	0.191268
Capillary Venous Endothelial Cells	DTX4	-0.902157	0.0214271	0.125468
CD4+ Tn	NTAN1	-0.613354	0.0174387	0.209099
NA	MRAS	-1.0879	0.01765	0.134361
CD8+ Activated	AP002381.2	-0.683719	0.0174356	0.191268
CD4+ Th17	EMC1	-0.684319	0.0174354	0.336245
Monocytes EREG+	CSF2RB	-0.923341	0.0176491	0.438384
CD4+ Tfh	ARF4	-0.536215	0.0174346	0.209661
CD8+ Activated	DISC1	-0.976883	0.0174344	0.191268
CD8+ Early Activation	ATP5PB	-0.641672	0.0174318	0.182464
CD8+ Early Activation	RIC3	-0.682701	0.0174308	0.182464
CD4+ Tfh	CD300A	-1.17796	0.0174306	0.209661
CD4+ Activated	NAPG	-0.615601	0.0174283	0.16413
DCs AREG+	SMIM25	-1.40823	0.0176423	0.505871
STS Immunomodulatory	PTPDC1	-0.603346	0.0189826	0.881011
STS Epithelial-like	FOXP1-IT1	-2.56487	0.0189818	0.15117
Proinflammatory PMNs	CTSC	-1.01514	0.0176396	0.121749
CD8+ Early Activation	CNPY3	-0.63303	0.0174241	0.182464
Capillary Venous Endothelial Cells	APOBEC3G	-1.16475	0.0214102	0.125422
NK cells CD56 high	SPACA6	-0.920709	0.0174223	0.141386
Immunoregulatroy PMNs	AC027279.1	-1.01241	0.0176361	0.0781784
STS Epithelial-like	AL049874.3	-2.50812	0.0189723	0.151164
CD8+ Stressed	GINS4	-0.735548	0.0174166	0.102439
STS Epithelial-like	AL596218.1	-2.33089	0.0189686	0.151164
NK cells CD56 low	SGK1	-0.890271	0.0174131	0.317099
STS Immunomodulatory	ATXN2	-0.581685	0.0189679	0.881011
Pericytes	NPDC1	-0.679866	0.0213982	0.471196
CD8+ Stressed	DGKQ	-0.660791	0.0174113	0.102439
STS Mesenchymal-like Undiff.	HOXC10	-2.28384	0.0189619	0.279368
STS Immunomodulatory	ANKRD17	-0.824675	0.0189615	0.881011
Macro SELENOP+ SLC40A1+	LRRC39	-1.04664	0.0176157	0.050334
CD8+ Stressed	MRPL38	-0.613168	0.0174015	0.102439
Mastocytes	RIOK3	-0.669372	0.0176138	0.145315
CD4+ Tn	CXorf56	-0.687906	0.0173997	0.208962
CD4+ T memory	ZNF79	-0.752561	0.0173996	0.217545
Immunoregulatroy PMNs	HLX-AS1	-1.12053	0.0176133	0.0781198
STS CTA high	ENO4	-2.95734	0.0189519	0.736936
Immunoregulatroy PMNs	MALRD1	-1.0887	0.0176104	0.0781198
STS Epithelial-like	IQGAP1	-0.594559	0.0189506	0.151164
CD4+ T memory	AL353759.1	-0.7546	0.0173907	0.217545
JAK2_high_STS	SDF4	-4.99956	0.018943	0.469513
CD8+ Activated	AC109454.2	-0.806677	0.0173875	0.191268
CD8+ Activated	TMEM150A	-0.879639	0.0173873	0.191268
DCs AREG+	OSTC	-0.744769	0.0175997	0.505534
CD8+ Stressed	COQ7	-0.560835	0.0173845	0.102409
CD8+ Stressed	ARMT1	-0.624656	0.0173814	0.102409
NA	ZSWIM7	-0.713347	0.0175901	0.134092
Immunoregulatroy PMNs	AC104051.2	-1.22127	0.0175888	0.078075
STS Proangiogenic	MMP19	-4.392	0.0189264	0.999994
STS Mesenchymal-like Contactin+	ZBTB43	-0.853717	0.0189259	0.443458
Immunoregulatroy PMNs	AC012306.3	-1.18257	0.0175862	0.078075
CD8+ Activated	PIGM	-0.845026	0.0173722	0.191268
Immunoregulatroy PMNs	ZNF684	-0.93049	0.0175848	0.078075
CD8+ GZMK+ Tm	MSH5	-0.809322	0.017367	0.216116
NA	RNASET2	-0.80486	0.01758	0.134077
CD8+ GZMK+ Tm	DISC1	-0.970024	0.017366	0.216116
Proinflammatory PMNs	ANAPC11	-0.689079	0.0175782	0.121428
CD8+ Early Activation	MRPL23	-0.845984	0.0173599	0.182423
Proinflammatory PMNs	XBP1	-0.631998	0.0175721	0.121428
CD4+ Tn	ACD	-0.673283	0.0173581	0.208626
CD4+ T memory	DCLRE1A	-0.937968	0.0173571	0.21737
Immunoregulatroy PMNs	AC078846.1	-1.01912	0.0175699	0.078075
NK cells CD56 high	BIK	-0.730004	0.0173519	0.141115
STS CTA high	FAM218A	-3.23215	0.018903	0.736936
CD8+ Exhausted	C6orf89	-0.643913	0.01735	0.0712464
Immunoregulatroy PMNs	CCDC163	-1.22847	0.0175626	0.0780645
Granulocytes_NIBAN1_TXNIPhi	BLOC1S2	-0.722781	0.017562	0.247362
NK cells CD56 high	IL21	-1.19416	0.0173469	0.141115
STS Mesenchymal-like ECM Remodeling	SLC6A4	-2.1695	0.0188972	0.256317
Arterial Endothelial Cells	CEP19	-1.39501	0.0213213	0.49263
CD8+ GZMK+ Tm	STPG2	-0.890179	0.0173427	0.216116
CD8+ GZMK+ Tm	ERV3-1	-0.574526	0.0173399	0.216116
STS CTA high	PHYHIP	-3.71125	0.0188917	0.736936
Capillary Venous Endothelial Cells	LINC02202	-1.24544	0.0213165	0.124925
Immunoregulatroy PMNs	FUT7	-1.19774	0.0175515	0.0780363
Matrix CAFs	LARS	-0.670291	0.0222019	0.999515
Matrix CAFs	ACTG2	-2.03595	0.0222011	0.999515
NK cells CD56 high	WWTR1	-0.898321	0.0173338	0.141115
Inflammatory Monocytes	TM6SF1	-0.795537	0.0175457	0.259283
Macro SELENOP+ SLC40A1+	AC245140.2	-1.05921	0.017545	0.0501409
CD8+ GZMK+ Tm	SLC2A14	-0.774799	0.0173307	0.216116
Macro SELENOP+ SLC40A1+	DBF4B	-0.979956	0.0175427	0.0501409
STS CTA high	RPS27A	-1.27098	0.0188793	0.736936
Immunoregulatroy PMNs	PPIAL4G	-1.1749	0.0175398	0.0780058
Inflammatory Monocytes	TMEM14A	-1.2656	0.0175381	0.259283
NA	NDUFS2	-0.750708	0.0175346	0.134041
STS Epithelial-like	CAMK2G	-0.546546	0.0188687	0.150687
Immunoregulatroy PMNs	ATP6V0E2-AS1	-1.21478	0.0175272	0.0779918
Immunoregulatroy PMNs	EPOP	-1.05743	0.0175267	0.0779918
CD4+ Tregs	LIX1L	-0.613425	0.017312	0.164202
Immunoregulatroy PMNs	AC156455.1	-1.17614	0.0175251	0.0779918
CD8+ Exhausted	HEBP2	-0.773442	0.017309	0.0711419
CD4+ Tregs	ATP11B	-0.728588	0.0173089	0.164202
Immunoregulatroy PMNs	DYNLRB2	-1.21678	0.017522	0.0779918
CD8+ Activated	AC106791.1	-0.774057	0.0173083	0.190981
CD8+ Activated	TMEM263	-0.583155	0.0173071	0.190981
CD8+ Stressed	ACD	-0.649668	0.0173067	0.102069
STS Mesenchymal-like Undiff.	AL512662.2	-2.35889	0.0188571	0.278587
CD4+ Tn	LINC00847	-0.636025	0.017305	0.208153
Capillary Venous Endothelial Cells	GPR85	-0.898812	0.0212796	0.12476
CD8+ Activated	PLCD1	-0.794899	0.0173034	0.190981
CD4+ Tn	POLDIP2	-0.627351	0.0173032	0.208153
CD8+ Exhausted	SELENOK	-0.68591	0.0173023	0.0711354
CD8+ GZMK+ Tm	TNFRSF10D	-0.787423	0.0173019	0.216116
CD8+ Activated	THBS3	-0.803002	0.0173014	0.190981
Immunoregulatroy PMNs	AL109930.1	-1.30109	0.0175118	0.0779918
Immunoregulatroy PMNs	TMEM143	-0.993165	0.0175109	0.0779918
Proinflammatory PMNs	SNRPD3	-0.807172	0.0175103	0.121061
Mastocytes	CARM1	-0.842879	0.0175092	0.144606
Immunoregulatroy PMNs	FILNC1	-1.22554	0.017509	0.0779918
STS Mesenchymal-like ECM Remodeling	SLN	-2.9905	0.018846	0.256026
CD8+ Exhausted	OIP5-AS1	-0.675046	0.0172954	0.0711263
CD4+ Tn	COX11	-0.601078	0.0172947	0.208153
CD8+ Activated	PAWR	-0.828391	0.0172946	0.190981
NK cells CD56 low	MAP3K1	-0.713323	0.0172918	0.315764
CD8+ Activated	CDKN1A	-0.624713	0.0172911	0.190981
STS Proangiogenic	RCAN2	-4.69983	0.0188411	0.999994
CD4+ Th17	AC114980.1	-0.857146	0.0172907	0.335582
CD8+ ISG	RBL1	-0.808568	0.0172871	0.291296
CD8+ GZMK+ Tm	TIAM1	-0.851969	0.0172864	0.216116
CD8+ Stressed	HSPA5	-0.557283	0.0172861	0.101987
STS Mesenchymal-like Undiff.	HTR2C	-1.94051	0.0188346	0.278494
Granulocytes_NIBAN1_TXNIPhi	TIAM1	-1.23125	0.0174979	0.247362
STS CTA high	STT3A	-1.32953	0.0188296	0.736936
STS Mesenchymal-like Undiff.	PAGE2	-2.84031	0.0188294	0.278494
Granulocytes_NIBAN1_TXNIPhi	IRAK2	-1.31263	0.0174924	0.247362
Immunoregulatroy PMNs	ARIH2OS	-1.12441	0.0174889	0.07797
NA	PSMD3	-0.946884	0.0174858	0.133921
M2 APOC1+ APOE+	SEC23A	-0.66772	0.0174856	0.282118
CD4+ Tfh	RPL36AL	-0.672619	0.0172722	0.208582
CD4+ Tfh	CHCHD2	-0.575274	0.017269	0.208582
STS Epithelial-like	USP25	-0.755773	0.0188172	0.150415
Immunoregulatroy PMNs	TEX22	-1.11876	0.0174811	0.0779565
Immunoregulatroy PMNs	RTL6	-0.992477	0.0174783	0.0779565
STS Mesenchymal-like Undiff.	ZNF625	-0.656103	0.0188141	0.278494
CD8+ Stressed	KBTBD3	-0.66744	0.0172637	0.101895
NK cells CD56 high	AC087741.1	-0.890743	0.0172611	0.140871
CD4+ Stressed	GPKOW	-0.667714	0.0172607	0.161029
NA	COMMD5	-0.801085	0.0174732	0.133921
CD4+ Tn	NAA38	-0.594379	0.0172543	0.208036
STS Epithelial-like	MMS22L	-0.855192	0.0188013	0.150358
Mastocytes	IFNAR2	-0.660083	0.0174647	0.144528
NK cells CD56 high	AP001318.2	-0.853167	0.0172501	0.140871
STS Proangiogenic	ABCA1	-3.71078	0.0187981	0.999994
Tip Endothelial Cells	RUNDC3B	-1.20215	0.0212188	0.579171
Capillary Venous Endothelial Cells	ANKS6	-1.11561	0.0212182	0.124504
CD4+ Tregs	IFT140	-0.84525	0.0172484	0.16393
STS CTA high	RGS17	-2.74768	0.0187964	0.736936
Immunoregulatroy PMNs	DCAKD	-0.883583	0.0174601	0.0779057
Capillary Venous Endothelial Cells	IPO4	-0.76518	0.0212144	0.124504
STS Immunomodulatory	BCOR	-0.914067	0.0187928	0.881011
Proinflammatory PMNs	PRDX4	-0.799028	0.0174558	0.120745
NK cells CD56 low	GLT8D1	-0.71892	0.0172414	0.315698
NK cells CD56 high	AP001033.2	-0.862472	0.0172412	0.140871
Macro SELENOP+ SLC40A1+	UBE2T	-1.12853	0.0174514	0.0499169
CD8+ Activated	AC011997.2	-1.08363	0.0172381	0.190981
Capillary Venous Endothelial Cells	TMEM185A	-0.840746	0.0212042	0.124504
CD4+ Tregs	PDCD1	-0.788189	0.0172357	0.163911
CD4+ Tn	ALG3	-0.615922	0.017235	0.208036
CD4+ Th17	GPALPP1	-0.675543	0.0172315	0.335287
CD4+ Th17	TMEM244	-0.973749	0.0172303	0.335287
CD4+ Th17	AP000146.1	-1.04356	0.0172297	0.335287
STS Mesenchymal-like Undiff.	SPNS2	-2.34994	0.0187772	0.278362
Immunoregulatroy PMNs	AMH	-1.22447	0.0174405	0.0778394
M2 TREM2+ SPP1+	ELL2	-0.892275	0.0174403	0.241155
CD8+ Activated	TMEM200A	-0.870216	0.0172249	0.190981
M2 TREM2+ SPP1+	SYAP1	-0.755006	0.0174362	0.241155
CD4+ T memory	INTS7	-0.801673	0.0172218	0.21596
Immunoregulatroy PMNs	AC106818.2	-1.1279	0.017433	0.077827
CD4+ Tregs	SPTSSA	-0.624654	0.017218	0.163845
Capillary Venous Endothelial Cells	RAB23	-0.888443	0.0211841	0.12446
CD8+ Stressed	EFCAB14-AS1	-0.831932	0.0172174	0.101675
Immunoregulatroy PMNs	AC013270.1	-1.23048	0.0174296	0.077827
Immunoregulatroy PMNs	C3orf70	-1.20812	0.0174264	0.077827
Immunoregulatroy PMNs	OSMR-AS1	-1.13952	0.0174245	0.077827
CD8+ Activated	ACTN1	-0.813065	0.0172116	0.190981
CD8+ Early Activation	TRAPPC3	-0.607023	0.0172109	0.181233
CD8+ Activated	KATNAL2	-0.931867	0.0172104	0.190981
CD4+ Tn	B9D2	-0.72467	0.017209	0.207984
CD4+ Tfh	RPL17	-0.63559	0.0172088	0.208239
STS Mesenchymal-like Undiff.	MRPL38	-0.859016	0.0187524	0.278362
Macro SELENOP+ SLC40A1+	KAT14	-0.967445	0.0174172	0.049828
NA	GOLT1B	-0.820479	0.0174139	0.133872
Immunoregulatroy PMNs	CTH	-1.20609	0.0174138	0.0778265
CD8+ Stressed	HLA-G	-0.773057	0.0172008	0.101667
Proinflammatory PMNs	LINC01278	-1.06432	0.017413	0.120541
STS Epithelial-like	SMAD7	-0.548368	0.0187459	0.150054
M2 TREM2+ SPP1+	PPP1R12A	-0.659728	0.0174116	0.241155
NA	MSN	-0.588842	0.0174114	0.133872
Immunoregulatroy PMNs	AL158212.3	-1.14509	0.01741	0.0778265
CD8+ Activated	ELMOD3	-0.586014	0.017196	0.190981
Mastocytes	LSMEM1	-0.986143	0.0174085	0.144136
CD4+ Tregs	PPP3CB-AS1	-0.649373	0.017195	0.163729
STS Immunomodulatory	GIGYF1	-0.591046	0.0187409	0.881011
Monocytes EREG+	AC008875.3	-0.952767	0.0174069	0.433687
CD8+ Activated	LINC00907	-0.829481	0.0171939	0.190981
NK cells CD56 high	ITK	-0.713179	0.0171924	0.140621
Immunoregulatroy PMNs	LINC02456	-1.21049	0.0174051	0.0778265
Immunoregulatroy PMNs	KRT222	-1.17199	0.0174051	0.0778265
CD4+ T memory	ARHGAP26	-0.812641	0.017192	0.21594
CD8+ Activated	KCNC4	-0.830406	0.017191	0.190981
Inflammatory Monocytes	AL031595.2	-1.12518	0.0174036	0.258117
CD4+ Activated	EP300	-0.645041	0.01719	0.162822
CD8+ Exhausted	EGR1	-1.02013	0.0171895	0.0708077
Mastocytes	SEC16A	-0.653956	0.0174018	0.144136
STS Mesenchymal-like Contactin+	RPL35A	-0.785805	0.0187344	0.442954
CD8+ Stressed	EID1	-0.622084	0.0171873	0.101649
Proinflammatory PMNs	GLRX3	-0.717721	0.0173996	0.1205
CD8+ Activated	LINC00624	-0.798841	0.0171863	0.190981
Macro SELENOP+ SLC40A1+	AC010333.2	-1.0402	0.0173918	0.0497639
Immunoregulatroy PMNs	ZNF425	-1.16565	0.0173914	0.0778112
CD4+ Th17	LPCAT1	-0.658123	0.0171733	0.335287
CD4+ Tfh	UTRN	-0.629701	0.0171731	0.208239
Capillary Venous Endothelial Cells	PRPF19	-0.728507	0.021134	0.124269
CD8+ Stressed	CFL2	-0.691671	0.0171707	0.101649
Inflammatory Monocytes	ZMAT1	-0.931441	0.0173829	0.258044
CD4+ Tn	CTDSP1	-0.598843	0.0171667	0.207638
CD8+ Stressed	MAZ	-0.524201	0.017166	0.101649
Immunoregulatroy PMNs	MMAB	-0.874846	0.017376	0.0777749
NK cells CD56 high	CCNA2	-0.99484	0.0171623	0.140475
Capillary Venous Endothelial Cells	EIF4EBP1	-0.847596	0.0211206	0.124244
M2 TREM2+ SPP1+	IPCEF1	-1.39549	0.0173718	0.241155
Immunoregulatroy PMNs	FALEC	-1.16973	0.0173671	0.0777666
Pericytes	SYT11	-1.10059	0.0211135	0.467119
STS CTA high	AC244517.2	-3.20557	0.018696	0.736936
NK cells CD56 high	DEPDC1B	-0.755897	0.0171514	0.140461
Immunoregulatroy PMNs	AC021016.2	-1.21567	0.017363	0.0777666
NA	ASPH	-0.968313	0.0173627	0.133731
Mastocytes	PRRG4	-0.834464	0.0173612	0.14396
CD4+ T memory	ADAM12	-1.0249	0.0171482	0.21594
NK cells CD56 high	GCNT7	-0.69681	0.0171465	0.140461
STS Mesenchymal-like ECM Remodeling	LINC00645	-3.03354	0.0186888	0.254291
CD4+ Tn	CRELD2	-0.663829	0.0171387	0.207638
CD4+ Stressed	CPD	-0.717894	0.0171384	0.160479
CD4+ Tfh	SELENOT	-0.545069	0.017137	0.208105
Immunoregulatroy PMNs	AL355073.2	-1.20565	0.0173485	0.0777473
CD8+ Exhausted	RAC2	-0.723075	0.0171358	0.0706226
CD4+ Tn	COIL	-0.589218	0.0171357	0.207638
CD8+ Early Activation	MPLKIP	-0.628898	0.0171347	0.180805
CD8+ Stressed	CCT5	-0.552824	0.0171337	0.101561
CD4+ Tregs	STYK1	-1.1789	0.017133	0.163343
NK cells CD56 high	NUDT2	-0.683825	0.0171323	0.140455
CD4+ Tfh	GBP3	-0.841026	0.0171321	0.208105
Immunoregulatroy PMNs	CIT	-1.00391	0.0173439	0.0777473
CD8+ Activated	EARS2	-0.805938	0.0171307	0.190981
Immunoregulatroy PMNs	MATN1	-1.13026	0.0173397	0.0777473
CD8+ Activated	PTOV1-AS1	-1.01819	0.0171261	0.190981
Immunoregulatroy PMNs	GASAL1	-1.1428	0.0173374	0.0777473
CD4+ T memory	SLC14A1	-0.73739	0.0171251	0.215887
Proinflammatory PMNs	TRIAP1	-0.95726	0.0173342	0.120097
CD8+ Early Activation	LYPD3	-1.00795	0.0171174	0.180748
CD8+ GZMK+ Tm	AC025178.1	-0.821146	0.0171156	0.215232
Granulocytes_NIBAN1_TXNIPhi	RPLP2	-0.668043	0.0173219	0.247362
Mastocytes	MSL3	-0.728337	0.0173219	0.14371
DCs CD1c+	FSD1L	-0.924056	0.0173204	0.472312
NA	GPNMB	-1.13833	0.01732	0.133465
Immunoregulatroy PMNs	SCTR	-1.22354	0.0173192	0.0777222
CD4+ Stressed	DPM1	-0.586709	0.0171064	0.160309
STS Mesenchymal-like Undiff.	SV2C	-2.34312	0.0186487	0.277411
CD8+ Stressed	RPP25L	-0.713616	0.017105	0.101529
CD4+ T memory	IL15	-0.687479	0.0171047	0.215887
CD4+ T memory	FAM53B-AS1	-1.00285	0.0171046	0.215887
STS Epithelial-like	FAM227A	-1.08586	0.0186431	0.14944
STS Immunomodulatory	IPMK	-1.08267	0.0186423	0.881011
STS CTA high	ZNF492	-4.04389	0.0186401	0.736936
NK cells CD56 low	SYNJ2	-0.695061	0.0170949	0.313392
CD8+ ISG	SRSF1	-0.647347	0.0170927	0.289303
Mastocytes	GPCPD1	-0.868465	0.0173036	0.143632
CD4+ Tn	BCCIP	-0.568979	0.0170878	0.207509
CD4+ Tn	USP30-AS1	-0.813993	0.0170868	0.207509
Macro SELENOP+ SLC40A1+	TOP1MT	-0.732528	0.0172986	0.0495061
Immunoregulatroy PMNs	EFCAB12	-1.20672	0.0172985	0.0776507
CD4+ Tfh	HLA-DPA1	-0.908867	0.0170861	0.20808
STS Mesenchymal-like Undiff.	ZFPM1	-0.644537	0.0186251	0.2773
NK cells CD56 low	MYCBP2	-0.582526	0.0170823	0.313392
CD8+ Activated	KSR2	-0.899595	0.01708	0.190981
CD8+ Early Activation	LIG4	-0.844624	0.0170792	0.18047
NK cells CD56 high	AFAP1	-0.781183	0.0170762	0.140071
Immunoregulatroy PMNs	SWI5	-0.681532	0.0172882	0.0776507
NK cells CD56 low	HIST1H2BN	-0.80756	0.0170752	0.313392
STS Epithelial-like	ZNF843	-2.4436	0.0186147	0.149282
Arterial Endothelial Cells	RAB13	-0.85839	0.0210252	0.488389
M2 TREM2+ SPP1+	UBE2W	-0.845852	0.0172843	0.240216
M2 APOC1+ APOE+	DCP1A	-0.695158	0.0172814	0.280205
Proinflammatory PMNs	CEBPG	-0.785302	0.0172802	0.119774
Inflammatory Monocytes	NAGLU	-0.794902	0.0172786	0.256962
Macro SELENOP+ SLC40A1+	TRIM52-AS1	-0.72382	0.017278	0.0494729
CD8+ Early Activation	NDUFS6	-0.660482	0.0170657	0.180453
STS Mesenchymal-like ECM Remodeling	ACOXL	-1.78085	0.0186057	0.253501
CD4+ Activated	TNFRSF9	-1.02687	0.0170646	0.162183
CD4+ Th17	ASCL2	-1.13203	0.017064	0.334595
CD8+ Stressed	SRSF9	-0.659895	0.0170635	0.101461
CD4+ Th17	ADGRG3	-1.26745	0.0170592	0.334595
Immunoregulatroy PMNs	A2M-AS1	-1.07179	0.0172702	0.0776089
CD8+ Exhausted	SUN2	-0.572981	0.017058	0.0704735
STS Mesenchymal-like Undiff.	FAM241B	-2.53708	0.0185967	0.2773
Capillary Venous Endothelial Cells	C17orf97	-1.57833	0.0210059	0.123723
CD8+ Stressed	PNPLA8	-0.565052	0.0170548	0.101449
CD4+ Stressed	SERINC1	-0.576561	0.0170538	0.160081
CD4+ Th17	ALDH16A1	-0.674082	0.0170507	0.334595
Immunoregulatroy PMNs	SPATA25	-1.20199	0.0172621	0.0775938
Mastocytes	DNM2	-0.730786	0.0172619	0.143358
Capillary Venous Endothelial Cells	TIGD5	-0.780702	0.0209986	0.123723
CD4+ Tn	PTGES2	-0.633826	0.0170473	0.207509
STS Mesenchymal-like ECM Remodeling	ZSWIM5	-1.87444	0.018585	0.253501
CD8+ ISG	SLC5A3	-0.636156	0.0170418	0.288762
CD8+ Early Activation	HIST4H4	-0.751757	0.0170415	0.180447
STS CTA high	ALDH1A1	-5.23244	0.0185797	0.736936
M2 APOC1+ APOE+	STX5	-0.638559	0.0172513	0.280205
CD4+ Stressed	AFTPH	-0.695018	0.0170392	0.160042
CD4+ Activated	SNRK	-0.650139	0.0170386	0.162037
CD4+ Tfh	HINT1	-0.630206	0.0170368	0.207718
STS Epithelial-like	LINC00342	-1.27911	0.0185763	0.149113
CD4+ Stressed	SNRNP40	-0.609827	0.017034	0.160042
CD4+ Th17	CENPO	-0.899511	0.017034	0.334595
CD8+ Stressed	AKR1B1	-0.665416	0.0170331	0.101399
Macro SELENOP+ SLC40A1+	SLC6A12	-1.09161	0.0172444	0.0493855
STS Epithelial-like	LRIG1	-0.984823	0.0185718	0.149113
CD4+ Tfh	PREX1	-0.626633	0.0170318	0.207718
Immunoregulatroy PMNs	PAK4	-0.927906	0.0172423	0.0775264
CD8+ ISG	EPS8	-0.960708	0.0170297	0.288762
Arterial Endothelial Cells	TMEM159	-1.27439	0.0209762	0.488389
Capillary Venous Endothelial Cells	FIGNL1	-1.09002	0.0209758	0.123701
Granulocytes_NIBAN1_TXNIPhi	KYNU	-1.30558	0.0172394	0.247362
CD36+ CAFs	IFIT5	-0.999432	0.0218558	0.992363
CD8+ GZMK+ Tm	URB2	-0.875335	0.0170227	0.214419
STS Immunomodulatory	TRIT1	-0.598635	0.0185618	0.881011
Immunoregulatroy PMNs	AC138512.1	-1.22531	0.0172332	0.0775068
Immunoregulatroy PMNs	LGR4	-1.08645	0.0172297	0.0775068
Immunoregulatroy PMNs	SMOC2	-1.19353	0.0172286	0.0775068
Inflammatory Monocytes	SLC18B1	-1.1909	0.0172283	0.256903
CD8+ Stressed	MRPS23	-0.637725	0.0170162	0.101338
CD4+ Tn	COPS6	-0.637108	0.017016	0.207299
STS Proangiogenic	THAP4	-1.59908	0.0185526	0.999994
STS Epithelial-like	CERS3-AS1	-2.3832	0.0185509	0.149047
Immunoregulatroy PMNs	CST6	-1.20857	0.0172229	0.0775068
Immunoregulatroy PMNs	SCART1	-1.16953	0.0172224	0.0775068
NK cells CD56 low	S100PBP	-0.617478	0.0170101	0.313392
Immunoregulatroy PMNs	STX1A	-1.21539	0.0172216	0.0775068
Immunoregulatroy PMNs	OVOL2	-1.18769	0.0172202	0.0775068
Macro SELENOP+ SLC40A1+	AC037459.2	-1.14316	0.01722	0.0493243
Immunoregulatroy PMNs	CACNA1C	-1.17096	0.0172194	0.0775068
CD4+ Tfh	ARL6IP4	-0.610322	0.0170076	0.207695
STS Epithelial-like	CTCF	-0.460499	0.0185461	0.149047
STS Mesenchymal-like ECM Remodeling	FAM241B	-2.50485	0.0185447	0.253501
STS Epithelial-like	FAT1	-0.802108	0.018543	0.149047
Immunoregulatroy PMNs	AC004540.2	-1.2231	0.0172159	0.0775068
Granulocytes_NIBAN1_TXNIPhi	TFRC	-1.24247	0.0172157	0.247362
Immunoregulatroy PMNs	LRP1B	-1.14483	0.0172137	0.0775068
Capillary Venous Endothelial Cells	TFAP4	-1.03956	0.0209452	0.123572
Proinflammatory PMNs	DUSP4	-1.24078	0.0172112	0.119346
Immunoregulatroy PMNs	MFSD2B	-1.16662	0.0172101	0.0775068
CD8+ Activated	BCL6	-0.675924	0.0169968	0.190585
STS Epithelial-like	KDM6A	-1.22857	0.0185349	0.149047
CD4+ Th17	INPP5F	-0.665774	0.0169947	0.334595
NA	RPS18	-0.844047	0.0172046	0.13289
Immunoregulatroy PMNs	BX323046.2	-1.04132	0.0172039	0.0775068
Vascular CAFs	EHD4	-1.26444	0.0218173	0.591927
CD4+ Stressed	CPNE3	-0.73404	0.0169906	0.159981
Proinflammatory PMNs	MRPS2	-1.00278	0.0172019	0.119333
Granulocytes_NIBAN1_TXNIPhi	HMGB1	-0.577536	0.0172014	0.247362
Immunoregulatroy PMNs	MYCL	-1.06913	0.0171999	0.0775068
Immunoregulatroy PMNs	AC025259.1	-1.15688	0.017199	0.0775068
CD8+ Exhausted	TP53BP2	-0.759702	0.0169866	0.0703124
CD8+ Activated	CASC8	-1.07985	0.0169866	0.190585
Capillary Venous Endothelial Cells	COBL	-1.82076	0.0209292	0.123529
NA	COMMD7	-0.815454	0.0171954	0.13289
CD8+ ISG	SEC11A	-0.650212	0.0169821	0.288762
Immunoregulatroy PMNs	CELSR2	-1.17038	0.0171935	0.0775068
Proinflammatory PMNs	GORASP2	-0.774216	0.0171934	0.119325
NA	UQCRB	-0.740783	0.0171885	0.13289
Immunoregulatroy PMNs	NR2F1-AS1	-1.12693	0.0171881	0.0775068
Immunoregulatroy PMNs	MEMO1	-0.792129	0.0171869	0.0775068
Capillary Venous Endothelial Cells	ZKSCAN4	-1.18838	0.0209169	0.123509
CD8+ Activated	CASP10	-0.702184	0.0169729	0.190585
CD4+ Th17	AC244502.1	-0.91005	0.0169728	0.334595
Monocytes EREG+	SLC45A4	-1.16029	0.01718	0.431985
Immunoregulatroy PMNs	B4GALNT3	-1.21271	0.0171791	0.0775068
Immunoregulatroy PMNs	EPHA6	-1.26704	0.0171766	0.0775068
CD8+ Early Activation	SAV1	-0.704266	0.016965	0.179888
STS Immunomodulatory	GLS	-0.622462	0.0184998	0.881011
CD4+ Tregs	PWWP2B	-0.964179	0.0169624	0.161911
CD4+ T memory	POLR1A	-0.698335	0.0169598	0.21523
STS Epithelial-like	NHLRC2	-0.600088	0.018496	0.148885
CD36+ CAFs	LANCL2	-1.22066	0.0217793	0.992363
M2 APOC1+ APOE+	XIAP	-0.796778	0.0171687	0.279488
Proinflammatory PMNs	PEX2	-0.774904	0.0171687	0.119254
STS Mesenchymal-like Undiff.	EPOP	-2.12842	0.018493	0.276769
Capillary Venous Endothelial Cells	ERICH6-AS1	-1.13721	0.0208897	0.1234
CD4+ Tregs	E2F5	-0.936816	0.0169472	0.161876
CD4+ Th17	ST6GALNAC3	-1.0141	0.0169462	0.334595
CD4+ Tn	BORCS8	-0.695612	0.016944	0.206685
Granulocytes_NIBAN1_TXNIPhi	HIST1H4C	-1.08065	0.0171544	0.247362
CD8+ GZMK+ Tm	AL354696.2	-0.82999	0.0169424	0.213761
Immunoregulatroy PMNs	TMEM266	-1.1889	0.0171532	0.0775068
Immunoregulatroy PMNs	MHENCR	-0.985475	0.0171514	0.0775068
CD4+ Tn	PHB	-0.630704	0.0169391	0.206685
CD8+ GZMK+ Tm	SRGAP2C	-0.715415	0.0169377	0.213761
Immunoregulatroy PMNs	AC100843.1	-1.21752	0.0171489	0.0775068
Immunoregulatroy PMNs	ISM1	-1.1609	0.0171487	0.0775068
Proinflammatory PMNs	RMDN1	-0.774998	0.0171477	0.119159
NK cells CD56 high	AP002954.1	-0.894106	0.0169346	0.139059
Macro SELENOP+ SLC40A1+	AC016821.1	-1.09815	0.0171458	0.0491461
NK cells CD56 high	GCFC2	-0.595488	0.0169328	0.139059
CD4+ Tfh	CEBPD	-1.24873	0.0169302	0.207314
CD4+ Tregs	FTCDNL1	-0.997814	0.0169299	0.161876
M2 TREM2+ SPP1+	MIER1	-0.615141	0.0171405	0.238828
CD8+ Early Activation	PITPNM1	-0.658042	0.0169282	0.179624
Granulocytes_NIBAN1_TXNIPhi	EIF3D	-0.784198	0.0171392	0.247362
STS Mesenchymal-like Undiff.	HSPB7	-2.74519	0.0184613	0.276769
Immunoregulatroy PMNs	AC022150.4	-1.21697	0.0171341	0.0775068
Immunoregulatroy PMNs	NUDT9	-0.771038	0.017134	0.0775068
CD8+ Early Activation	CYBC1	-0.616926	0.0169219	0.179624
Immunoregulatroy PMNs	MMP1	-1.19828	0.0171318	0.0775068
Capillary Venous Endothelial Cells	ZCCHC18	-2.19335	0.020856	0.123253
Proinflammatory PMNs	HEXA	-0.753478	0.0171289	0.119079
Capillary Venous Endothelial Cells	AC022098.1	-1.37242	0.020854	0.123253
NK cells CD56 high	AP005131.3	-0.941666	0.0169171	0.139059
CD36+ CAFs	TMEM68	-0.974089	0.0217305	0.992363
CD8+ Activated	SYNGAP1-AS1	-0.711634	0.0169112	0.190467
CD4+ Tn	MTG1	-0.635899	0.0169109	0.206685
CD8+ GZMK+ Tm	PIGG	-0.557824	0.0169098	0.213761
CD8+ Activated	HSPA4L	-0.86098	0.0169087	0.190467
NA	PMP22	-1.20256	0.0171133	0.132685
Capillary Venous Endothelial Cells	TYRO3	-1.19512	0.0208351	0.123233
NK cells CD56 high	PTCHD1-AS	-0.898564	0.0168983	0.138986
Capillary Venous Endothelial Cells	DALRD3	-0.876541	0.0208321	0.123233
Immunoregulatroy PMNs	TMEM108	-1.21589	0.0171073	0.0775068
Immunoregulatroy PMNs	ATRNL1	-1.16314	0.0171056	0.0775068
Immunoregulatroy PMNs	MBTPS2	-0.835906	0.0171039	0.0775068
CD8+ GZMK+ Tm	ZDHHC21	-0.618459	0.0168917	0.213761
Capillary Venous Endothelial Cells	UNC50	-0.78041	0.0208253	0.123233
Proinflammatory PMNs	TCEAL3	-1.02237	0.0171019	0.118992
STS Epithelial-like	MDGA1	-1.07391	0.0184233	0.148507
CD8+ Activated	NR1H3	-0.846521	0.016888	0.190467
Immunoregulatroy PMNs	AC010203.2	-1.21682	0.0170977	0.0775068
Capillary Venous Endothelial Cells	SLBP	-0.826783	0.0208183	0.123233
STS Mesenchymal-like ECM Remodeling	SYT5	-2.02104	0.0184148	0.252358
Immunoregulatroy PMNs	AL513303.1	-0.970217	0.0170905	0.0775068
Immunoregulatroy PMNs	NAPEPLD	-0.865725	0.0170905	0.0775068
CD8+ Exhausted	PLIN2	-0.780971	0.0168794	0.0699827
Immunoregulatroy PMNs	HSD17B13	-1.21305	0.0170891	0.0775068
CD8+ ISG	TCEA1	-0.637218	0.0168758	0.28755
Capillary Venous Endothelial Cells	AC003991.1	-1.65141	0.0208063	0.123233
NK cells CD56 high	AC018878.1	-0.915331	0.0168725	0.138986
Immunoregulatroy PMNs	GRIN2C	-1.24014	0.0170818	0.0775068
CD8+ Early Activation	AC009061.2	-1.00713	0.0168694	0.179249
Macro SELENOP+ SLC40A1+	AC084816.1	-1.08552	0.0170802	0.0489838
CD8+ GZMK+ Tm	AC018816.1	-0.981299	0.0168667	0.213761
Immunoregulatroy PMNs	XYLT2	-1.00073	0.0170774	0.0775068
STS Mesenchymal-like Contactin+	MICU2	-0.85741	0.0183995	0.442954
Immunoregulatroy PMNs	LINC01357	-1.13289	0.0170772	0.0775068
Capillary Venous Endothelial Cells	PRNCR1	-1.17705	0.0207964	0.123233
CD4+ Tn	CPNE8	-0.655418	0.0168639	0.206603
Monocytes EREG+	TMEM140	-0.972123	0.0170745	0.429992
Immunoregulatroy PMNs	AQP2	-1.22943	0.0170744	0.0775068
Matrix CAFs	TINAGL1	-2.14066	0.0216738	0.999515
CD4+ Tfh	SRSF6	-0.596659	0.0168614	0.20705
CD8+ Activated	PLA2G4C	-0.880821	0.0168606	0.19032
CD4+ Tregs	MID1IP1	-0.695389	0.0168597	0.161547
CD8+ GZMK+ Tm	FAHD1	-0.638926	0.0168597	0.213761
Immunoregulatroy PMNs	BFSP1	-1.23397	0.0170684	0.0775068
Immunoregulatroy PMNs	MAFG-DT	-1.1784	0.0170652	0.0775068
Inflammatory Monocytes	ACE	-0.967871	0.0170616	0.255128
STS Epithelial-like	ASXL1	-0.968716	0.0183829	0.14825
Capillary Venous Endothelial Cells	POU5F2	-1.17916	0.0207771	0.1232
STS Mesenchymal-like ECM Remodeling	AC009053.2	-1.94032	0.0183787	0.252064
Capillary Venous Endothelial Cells	E2F7	-2.03315	0.0207748	0.1232
Capillary Venous Endothelial Cells	PLCE1	-0.969215	0.0207746	0.1232
Capillary Venous Endothelial Cells	SAMD8	-0.771613	0.020774	0.1232
STS Immunomodulatory	CEPT1	-0.409647	0.0183766	0.881011
CD8+ Early Activation	PFDN5	-0.642164	0.0168443	0.179233
NK cells CD56 high	MAVS	-0.538706	0.0168443	0.138843
STS Epithelial-like	MGAT5B	-2.1943	0.0183735	0.148245
Capillary Venous Endothelial Cells	ANAPC2	-1.09634	0.0207699	0.1232
CD4+ Activated	SCLT1	-0.893035	0.016841	0.16076
NA	GLIPR1	-0.885358	0.0170513	0.132542
CD8+ Early Activation	UBXN10-AS1	-1.08822	0.01684	0.179233
Immunoregulatroy PMNs	AC004817.3	-1.08064	0.0170503	0.0775068
Immunoregulatroy PMNs	TRHDE	-1.20513	0.0170488	0.0775068
CD4+ Tregs	AL137779.2	-0.984273	0.016838	0.161441
NA	AFG3L2	-0.82867	0.0170448	0.132542
CD8+ Activated	ABCC6	-0.824553	0.0168334	0.190154
Macro SELENOP+ SLC40A1+	CCN2	-1.04912	0.0170417	0.0488905
CD4+ Tfh	MIER1	-0.554207	0.0168274	0.20699
Inflammatory Monocytes	IKZF2	-1.05498	0.0170379	0.255049
CD8+ Early Activation	APH1A	-0.666696	0.0168272	0.179233
STS Mesenchymal-like ECM Remodeling	CR381653.1	-2.44035	0.0183573	0.251971
CD8+ GZMK+ Tm	DVL2	-0.915831	0.0168203	0.213761
CD4+ Tn	CENPQ	-0.827162	0.0168195	0.206226
Macro SELENOP+ SLC40A1+	CD34	-1.06774	0.0170272	0.0488575
NK cells CD56 high	KBTBD6	-0.947391	0.0168166	0.138689
Granulocytes_NIBAN1_TXNIPhi	NOCT	-1.56303	0.0170251	0.247362
Granulocytes_NIBAN1_TXNIPhi	RPL37	-0.766917	0.0170241	0.247362
CD4+ Tfh	PSMB10	-0.749083	0.0168132	0.206982
CD8+ GZMK+ Tm	C12orf73	-0.610892	0.0168093	0.213761
NK cells CD56 high	HEMK1	-0.726453	0.0168079	0.138689
STS Myofibroblastic	VEGFA	-0.99412	0.0183372	0.512402
STS Epithelial-like	AC254562.3	-2.17629	0.0183363	0.148014
CD8+ GZMK+ Tm	SLC16A6	-0.746268	0.0168042	0.213761
STS Immunomodulatory	ZCCHC8	-0.592039	0.0183344	0.881011
Arterial Endothelial Cells	RASAL2	-1.14041	0.0207245	0.486836
Immunoregulatroy PMNs	LY6K	-1.17525	0.0170098	0.0774181
Capillary Venous Endothelial Cells	SLC39A13	-0.69412	0.0207219	0.123133
CD8+ Stressed	SDHA	-0.561629	0.0167976	0.100271
Immunoregulatroy PMNs	RASSF8-AS1	-0.983988	0.0170073	0.0774181
CD4+ Tregs	MED19	-0.630654	0.0167963	0.161143
Immunoregulatroy PMNs	NAT8L	-1.22375	0.0170013	0.0774181
CD8+ ISG	UBL5	-0.652923	0.0167876	0.287289
Arterial Endothelial Cells	SLC25A6	-0.611032	0.0207101	0.486836
NA	IER3	-1.13567	0.0169958	0.132536
NK cells CD56 high	AC131934.1	-0.95824	0.0167839	0.13857
CD4+ Activated	SPON2	-0.788865	0.0167814	0.160292
CD4+ Tregs	LDHC	-0.938073	0.016779	0.161078
Proinflammatory PMNs	NR4A2	-0.965804	0.0169888	0.118508
M2 TREM2+ SPP1+	LCOR	-0.713868	0.0169869	0.238518
Immunoregulatroy PMNs	AL606804.1	-1.24044	0.0169865	0.0773764
CD4+ Th17	PRRX2	-1.05783	0.0167757	0.333673
STS Immunomodulatory	YTHDF3	-0.592828	0.018303	0.881011
M2 APOC1+ APOE+	CEP70	-1.13922	0.0169832	0.277852
Macro SELENOP+ SLC40A1+	TMC4	-1.07985	0.0169809	0.0487417
CD8+ Stressed	ICMT	-0.738944	0.0167699	0.100185
STS Epithelial-like	CASC2	-1.45157	0.0182942	0.147755
Immunoregulatroy PMNs	MEIS3	-1.27127	0.0169732	0.0773375
CD8+ Stressed	B2M	-0.588215	0.0167609	0.100171
M2 APOC1+ APOE+	MAEA	-0.766095	0.0169711	0.277852
Immunoregulatroy PMNs	AC021739.2	-1.23937	0.0169691	0.0773375
STS Mesenchymal-like Undiff.	AJAP1	-2.48808	0.0182858	0.275102
Inflammatory Monocytes	AL591895.1	-1.04458	0.0169671	0.254881
STS Immunomodulatory	RPE	-0.495679	0.0182798	0.881011
STS Epithelial-like	CDK11B	-0.486501	0.0182782	0.147752
Immunoregulatroy PMNs	DPH1	-1.03176	0.0169601	0.077321
STS Epithelial-like	OIT3	-2.31595	0.0182777	0.147752
STS Mesenchymal-like ECM Remodeling	AP000919.3	-2.14536	0.0182776	0.251352
Granulocytes_NIBAN1_TXNIPhi	ATP6V0E1	-0.713983	0.0169591	0.247362
CD4+ Tregs	BDH1	-0.576388	0.0167484	0.160886
STS Epithelial-like	CSAD	-0.858446	0.0182756	0.147752
STS Mesenchymal-like Undiff.	GSS	-0.670097	0.0182749	0.275102
CD8+ Early Activation	UEVLD	-0.693699	0.0167458	0.178685
Pericytes	RHOC	-0.749432	0.0206642	0.460802
CD8+ Stressed	STRIP1	-0.628812	0.0167452	0.100116
CD4+ Activated	ZNF587B	-0.684666	0.0167451	0.160241
Monocytes EREG+	LRRC8A	-0.839634	0.0169528	0.428249
NK cells CD56 high	NIPSNAP1	-0.606559	0.0167417	0.138296
CD4+ Th17	KAZN	-0.876806	0.0167417	0.333656
STS Epithelial-like	ST8SIA6-AS1	-2.57853	0.0182683	0.147752
NA	SNX18	-0.976609	0.0169498	0.132486
CD8+ Activated	ZKSCAN2-DT	-0.684217	0.0167396	0.189375
STS Mesenchymal-like Undiff.	EPHA1	-2.04991	0.018266	0.275102
CD4+ Stressed	PPHLN1	-0.548305	0.0167358	0.15876
STS CTA high	RPL37A	-1.35942	0.0182621	0.736727
CD4+ Stressed	CDKN1B	-0.807033	0.0167344	0.15876
CD4+ Activated	PARP8	-0.830671	0.0167321	0.160241
Immunoregulatroy PMNs	RASIP1	-1.27526	0.0169421	0.0772606
CD4+ Tn	XPA	-0.658719	0.0167312	0.20564
Macro SELENOP+ SLC40A1+	PTPRS	-1.10774	0.0169376	0.0486346
CD8+ GZMK+ Tm	GORASP1	-0.860089	0.0167244	0.213761
STS Mesenchymal-like Undiff.	CATSPERB	-2.91524	0.0182515	0.275102
Immunoregulatroy PMNs	ZNF732	-1.22283	0.0169337	0.0772435
STS Mesenchymal-like ECM Remodeling	STC1	-2.22684	0.0182507	0.251352
CD8+ Exhausted	SKIL	-0.693234	0.0167235	0.0694311
STS CTA high	SOX9-AS1	-3.33459	0.0182499	0.736727
Capillary Venous Endothelial Cells	NANP	-1.07142	0.0206389	0.122691
STS Mesenchymal-like ECM Remodeling	AP005329.2	-2.27797	0.0182489	0.251352
STS Epithelial-like	FMR1	-0.525477	0.0182475	0.147752
Macro SELENOP+ SLC40A1+	CRACR2A	-0.981884	0.0169276	0.0486229
STS Mesenchymal-like ECM Remodeling	CSMD1	-2.23838	0.018244	0.251352
STS Mesenchymal-like Undiff.	B4GAT1	-0.581116	0.01824	0.275102
Arterial Endothelial Cells	ST3GAL6	-1.57329	0.020629	0.486215
CD4+ Stressed	BCL10	-0.672682	0.0167132	0.15876
Granulocytes_NIBAN1_TXNIPhi	SNRPN	-0.928839	0.0169211	0.247362
STS Proangiogenic	CCND1	-6.63209	0.0182371	0.999994
Immunoregulatroy PMNs	TACSTD2	-1.2248	0.0169202	0.0772035
NA	EMP3	-0.77354	0.0169159	0.132411
STS Epithelial-like	AC023509.2	-2.34333	0.0182317	0.147723
CD8+ GZMK+ Tm	SV2A	-1.03119	0.0167044	0.213761
Immunoregulatroy PMNs	AL133351.1	-1.26533	0.0169137	0.0771954
STS Epithelial-like	TMEM151B	-2.43332	0.0182289	0.147723
CD8+ Activated	IGSF6	-0.795851	0.0167001	0.189069
Proinflammatory PMNs	TMEM161B	-0.935306	0.0169086	0.117999
CD4+ Th17	QPRT	-0.739274	0.0166983	0.333656
NK cells CD56 high	KIAA0408	-1.07591	0.0166967	0.138075
CD4+ Activated	RICTOR	-0.611201	0.0166955	0.160075
Immunoregulatroy PMNs	GRK4	-1.03566	0.016905	0.077179
Inflammatory Monocytes	BNIP3	-0.839136	0.0169002	0.254578
CD4+ T memory	PPCDC	-0.664767	0.016689	0.212295
STS Proangiogenic	LINC02649	-3.20248	0.0182134	0.999994
CD8+ Early Activation	SNRNP25	-0.624197	0.0166865	0.178177
CD4+ Tfh	TAPBP	-0.60929	0.0166849	0.205902
CD8+ Early Activation	SIT1	-0.710678	0.016684	0.178177
CD8+ Early Activation	TBC1D10A	-0.659254	0.0166838	0.178177
Granulocytes_NIBAN1_TXNIPhi	MPG	-0.949726	0.0168929	0.247362
CD8+ Activated	ALDH7A1	-0.934348	0.016681	0.188993
Immunoregulatroy PMNs	ADAMTS7	-1.19608	0.0168895	0.0771498
Immunoregulatroy PMNs	ZNF77	-1.17815	0.0168886	0.0771498
NK cells CD56 high	PRDX1	-0.610404	0.0166788	0.138001
STS Epithelial-like	DHX16	-0.436348	0.0182039	0.147637
Macro SELENOP+ SLC40A1+	GLT1D1	-1.54014	0.0168864	0.0485132
Macro SELENOP+ SLC40A1+	AP000240.1	-0.895541	0.0168863	0.0485132
NK cells CD56 high	LPCAT4	-0.969111	0.0166757	0.138001
Mastocytes	SH3BP2	-0.669921	0.016884	0.140992
STS Epithelial-like	STMND1	-2.38855	0.0181992	0.147637
CD8+ Early Activation	ADAM8	-0.628775	0.0166737	0.178177
Immunoregulatroy PMNs	HSPB2	-1.12644	0.016883	0.0771498
Capillary Venous Endothelial Cells	RNF166	-0.809422	0.0205848	0.122473
Monocytes EREG+	BTG2	-1.04624	0.0168805	0.428249
Immunoregulatroy PMNs	CEMIP	-1.16432	0.016879	0.0771498
CD8+ Exhausted	CDC37	-0.564827	0.0166687	0.0692791
CD4+ Stressed	OSTM1	-0.625679	0.0166663	0.158596
Vascular CAFs	PXN	-0.995962	0.0214518	0.586977
STS Mesenchymal-like Contactin+	LHFPL6	-2.01112	0.0181891	0.442954
CD4+ Activated	DGLUCY	-0.636205	0.0166637	0.159972
Immunoregulatroy PMNs	ZNF879	-1.18097	0.0168725	0.0771498
Macro SELENOP+ SLC40A1+	ADAMTS10	-1.01476	0.0168718	0.0484883
Immunoregulatroy PMNs	ADAMTS9-AS2	-1.18528	0.0168713	0.0771498
NA	ATAD1	-0.82835	0.0168713	0.132279
CD8+ Activated	FAM71F2	-0.935656	0.0166613	0.188911
NK cells CD56 high	CHCHD6	-0.631021	0.0166604	0.138001
Inflammatory Monocytes	FRMD4B	-0.779825	0.01687	0.254357
Immunoregulatroy PMNs	IGF2	-1.16854	0.0168697	0.0771498
Macro SELENOP+ SLC40A1+	CDR2L	-1.03386	0.0168695	0.0484883
Matrix CAFs	CACNA1H	-1.34756	0.0214437	0.999515
CD8+ Stressed	ITM2A	-0.868212	0.0166576	0.0996708
CD8+ Activated	AC009501.3	-0.911128	0.0166547	0.188911
Proinflammatory PMNs	SGK3	-0.73724	0.0168621	0.117749
STS Mesenchymal-like Undiff.	PCYT2	-0.958162	0.0181746	0.274627
Macro SELENOP+ SLC40A1+	ARSK	-0.920969	0.0168599	0.0484795
STS Epithelial-like	NPC1	-0.580947	0.0181722	0.147637
CD8+ Stressed	BEX3	-0.874836	0.0166479	0.0996518
Immunoregulatroy PMNs	CBWD6	-1.13125	0.0168565	0.0771498
Pericytes	SLC35F2	-1.11646	0.0205559	0.460384
CD8+ Stressed	EEF2	-0.584041	0.0166462	0.0996518
Immunoregulatroy PMNs	MISP3	-1.22707	0.0168553	0.0771498
Immunoregulatroy PMNs	SMG8	-1.0703	0.0168548	0.0771498
Immunoregulatroy PMNs	LINC02389	-1.15829	0.0168545	0.0771498
Macro SELENOP+ SLC40A1+	NAPA-AS1	-0.890806	0.0168537	0.0484704
CD4+ T memory	RCC2	-0.69479	0.0166433	0.21192
STS Epithelial-like	LINC01355	-1.50877	0.0181632	0.147637
STS Epithelial-like	CCDC191	-0.701569	0.018163	0.147637
Immunoregulatroy PMNs	MAP3K7CL	-0.964413	0.016848	0.0771498
Proinflammatory PMNs	FHIT	-1.22926	0.016847	0.11772
Vascular CAFs	SDF4	-0.658257	0.0214197	0.586977
Immunoregulatroy PMNs	AK1	-1.09958	0.0168462	0.0771498
Capillary Venous Endothelial Cells	LINC01138	-2.11054	0.0205445	0.122285
CD8+ Stressed	GABARAP	-0.659647	0.016636	0.0996518
Proinflammatory PMNs	FRA10AC1	-0.897971	0.0168451	0.11772
Immunoregulatroy PMNs	AP002495.1	-1.20127	0.0168446	0.0771498
CD4+ Th17	ENC1	-0.75236	0.0166283	0.333467
STS CTA high	AL139330.1	-3.16834	0.0181481	0.735573
Immunoregulatroy PMNs	SH3GL2	-1.24658	0.0168341	0.0771498
CD8+ Exhausted	SS18L2	-0.725802	0.0166236	0.0691675
Monocytes EREG+	APH1B	-0.737823	0.0168323	0.428249
STS Epithelial-like	TTC34	-2.23586	0.0181454	0.147637
M2 APOC1+ APOE+	KAT6A	-0.794607	0.0168318	0.276482
CD4+ Tn	RPL15	-0.568847	0.0166219	0.204922
STS CTA high	HEY2	-2.95647	0.0181432	0.735573
STS Mesenchymal-like ECM Remodeling	CBX2	-2.25325	0.0181412	0.250803
CD4+ Tn	MR1	-0.617968	0.0166177	0.204922
NK cells CD56 high	AL024508.2	-0.974748	0.0166175	0.137869
CD4+ Th17	DTL	-1.04052	0.0166163	0.333467
CD8+ Early Activation	UBALD1	-0.602534	0.0166154	0.177917
Immunoregulatroy PMNs	MSS51	-1.1876	0.0168242	0.0771498
CD4+ Tregs	AC015802.6	-0.767119	0.0166136	0.160199
CD8+ Stressed	LAMTOR1	-0.659896	0.0166125	0.0995962
Capillary Venous Endothelial Cells	LINC01362	-2.16076	0.0205168	0.122172
Granulocytes_NIBAN1_TXNIPhi	DDX24	-0.832477	0.0168184	0.247362
Immunoregulatroy PMNs	C1orf226	-1.21175	0.0168157	0.0771498
STS Mesenchymal-like ECM Remodeling	WDR72	-2.4401	0.0181278	0.250803
CD4+ Stressed	RBM18	-0.645856	0.016605	0.158309
CD8+ Early Activation	NAA80	-0.92179	0.0166048	0.177917
Immunoregulatroy PMNs	FBXO41	-1.15172	0.016814	0.0771498
Immunoregulatroy PMNs	AC091814.1	-1.21508	0.0168139	0.0771498
NK cells CD56 high	SERHL2	-0.991818	0.0166029	0.137823
NK cells CD56 high	GATD1	-0.650122	0.0166005	0.137823
NA	HM13	-0.698198	0.0168093	0.132019
Capillary Venous Endothelial Cells	CRLF1	-2.09183	0.020504	0.122147
Proinflammatory PMNs	DHX29	-0.699143	0.0168082	0.11755
M2 APOC1+ APOE+	SMCHD1	-0.933896	0.0168072	0.276355
CD8+ GZMK+ Tm	ARID3A	-1.01543	0.0165978	0.213304
CD4+ Tfh	PTGES3	-0.526128	0.0165975	0.20499
CD4+ Tn	BSCL2	-0.66703	0.0165964	0.204922
Immunoregulatroy PMNs	LOX	-1.04278	0.0168044	0.0771498
Immunoregulatroy PMNs	HIST3H2BB	-1.04682	0.0168034	0.0771498
STS CTA high	AL353807.5	-1.78968	0.0181141	0.735573
CD4+ Tn	CNIH1	-0.601303	0.0165909	0.204922
CD8+ Stressed	PPP1R8	-0.672993	0.0165905	0.0995038
Immunoregulatroy PMNs	BSCL2	-0.71953	0.0167971	0.0771498
Immunoregulatroy PMNs	MSX2	-1.22494	0.016797	0.0771498
Capillary Venous Endothelial Cells	LINC02848	-2.15932	0.02049	0.122116
CD8+ Activated	LINC02693	-0.906534	0.016587	0.188559
STS CTA high	AL445623.2	-2.99937	0.0181082	0.735573
CD8+ GZMK+ Tm	CLEC11A	-0.97629	0.0165852	0.213304
Capillary Venous Endothelial Cells	PTX3	-2.03427	0.0204878	0.122116
STS Epithelial-like	MTMR10	-0.59003	0.0181043	0.147538
CD4+ Activated	KSR1	-0.825388	0.0165785	0.159456
Proinflammatory PMNs	NMT1	-0.843981	0.016787	0.117452
CD4+ Tn	JAKMIP1	-1.00645	0.016577	0.204922
Capillary Venous Endothelial Cells	LINC02391	-2.19808	0.0204771	0.122116
NA	ABI3	-1.06416	0.0167815	0.131927
NK cells CD56 high	LINC00393	-1.00403	0.0165711	0.137741
CD8+ Activated	SLC35G1	-0.803018	0.0165702	0.188559
Capillary Venous Endothelial Cells	AC109460.2	-2.16208	0.0204711	0.122116
CD8+ GZMK+ Tm	AL137003.2	-0.868849	0.0165699	0.213304
Immunoregulatroy PMNs	AL022328.3	-1.2263	0.0167786	0.0771392
STS Mesenchymal-like ECM Remodeling	TBX20	-2.72065	0.0180898	0.250795
Macro SELENOP+ SLC40A1+	SUCLG2-AS1	-1.05031	0.0167763	0.0482562
Immunoregulatroy PMNs	KRT5	-1.2386	0.0167762	0.0771392
STS Epithelial-like	SLC9C1	-2.80002	0.0180876	0.147527
CD8+ Exhausted	ZNF609	-0.903028	0.0165665	0.0690051
CD8+ ISG	IFNGR1	-0.749195	0.0165653	0.286103
NA	DCTN2	-0.768424	0.0167742	0.131927
Immunoregulatroy PMNs	AC009812.3	-1.19293	0.0167734	0.0771392
Immunoregulatroy PMNs	NELL2	-1.18935	0.0167702	0.0771392
CD8+ Stressed	SUB1	-0.608466	0.0165608	0.0993648
CD4+ Stressed	CRK	-0.682955	0.0165606	0.158084
Immunoregulatroy PMNs	MYZAP	-1.11651	0.0167652	0.0771392
CD8+ Exhausted	URI1	-0.634625	0.0165552	0.0689959
Immunoregulatroy PMNs	EPHA7	-1.21285	0.0167641	0.0771392
Capillary Venous Endothelial Cells	TLCD4	-2.26033	0.0204539	0.122107
STS Mesenchymal-like ECM Remodeling	TMSB15A	-2.45693	0.0180741	0.250795
Immunoregulatroy PMNs	AL359220.1	-1.15353	0.016763	0.0771392
CD8+ GZMK+ Tm	TSHZ2	-1.17713	0.016552	0.213304
Vascular CAFs	GULP1	-1.21616	0.0213221	0.586977
CD4+ Stressed	IL2RB	-0.756253	0.0165498	0.15808
Granulocytes_NIBAN1_TXNIPhi	TRIR	-0.663589	0.0167588	0.247362
Proinflammatory PMNs	MCCC2	-0.906809	0.0167568	0.11729
STS Myofibroblastic	YTHDF2	-0.543317	0.0180655	0.508491
STS CTA high	POF1B	-3.60699	0.0180655	0.735573
Immunoregulatroy PMNs	AC110620.2	-1.21178	0.0167541	0.0771392
Immunoregulatroy PMNs	MMRN1	-1.26302	0.0167541	0.0771392
STS Mesenchymal-like Contactin+	RPL9	-0.930926	0.0180636	0.442954
Granulocytes_NIBAN1_TXNIPhi	RPS5	-0.82164	0.0167529	0.247362
Immunoregulatroy PMNs	AC211433.1	-1.13488	0.0167517	0.0771392
STS Mesenchymal-like Undiff.	SPRR2E	-2.6394	0.0180581	0.273347
CD4+ Stressed	RNF4	-0.614683	0.0165386	0.158079
Proinflammatory PMNs	TMCO1	-0.703653	0.0167463	0.117267
Macro SELENOP+ SLC40A1+	AC010260.1	-1.14209	0.0167448	0.048191
Capillary Venous Endothelial Cells	ZNF510	-0.781554	0.0204331	0.122035
CD4+ Stressed	WIPF1	-0.528755	0.0165348	0.158079
Vascular CAFs	CD74	-1.65782	0.0213044	0.586977
STS Mesenchymal-like ECM Remodeling	LMTK3	-1.94384	0.0180517	0.250795
Immunoregulatroy PMNs	EVA1C	-1.09196	0.0167409	0.0771392
STS Mesenchymal-like ECM Remodeling	PTPRN	-2.40423	0.0180503	0.250795
Capillary Venous Endothelial Cells	ARAP1	-0.709779	0.0204281	0.122035
Capillary Venous Endothelial Cells	METTL8	-0.918189	0.0204281	0.122035
CD8+ GZMK+ Tm	NEBL	-0.95115	0.0165302	0.213304
Immunoregulatroy PMNs	STMN3	-1.15891	0.0167375	0.0771392
Immunoregulatroy PMNs	NUDT14	-0.751531	0.0167338	0.0771392
CD4+ Tregs	B4GALT4-AS1	-0.864599	0.016523	0.159512
Capillary Venous Endothelial Cells	RARG	-0.9677	0.020416	0.122035
STS Mesenchymal-like ECM Remodeling	DMRT2	-2.99813	0.0180369	0.250795
NA	MED8	-0.840274	0.0167263	0.131747
CD8+ Activated	CES4A	-0.944063	0.0165175	0.188122
Immunoregulatroy PMNs	MPI	-0.844867	0.0167259	0.0771392
Immunoregulatroy PMNs	ZNF45	-1.05899	0.0167254	0.0771392
CD8+ Early Activation	ARHGAP1	-0.585895	0.0165115	0.177054
Mastocytes	APPL2	-0.74882	0.0167199	0.140066
STS Mesenchymal-like Undiff.	SCIN	-2.82215	0.0180275	0.273124
CD8+ ISG	RPAP3	-0.690838	0.016508	0.285438
Proinflammatory PMNs	GPR108	-0.725228	0.0167159	0.117104
NK cells CD56 high	AC105020.6	-0.948138	0.0165069	0.137401
STS Mesenchymal-like ECM Remodeling	LINC00678	-2.47495	0.0180246	0.250795
CD4+ Tn	WDR45	-0.637412	0.0165054	0.204683
NA	NDUFA3	-0.864599	0.0167137	0.131723
Immunoregulatroy PMNs	AL139340.1	-1.23258	0.0167117	0.0771392
Immunoregulatroy PMNs	SCARA3	-1.24283	0.0167115	0.0771392
Proinflammatory PMNs	MPHOSPH6	-0.964291	0.0167098	0.117104
Immunoregulatroy PMNs	PINK1-AS	-1.22077	0.0167092	0.0771392
NA	PLA2G15	-1.30849	0.0167083	0.131723
CD8+ Activated	AC009996.1	-0.896152	0.0164987	0.188049
NK cells CD56 low	CENPF	-0.968818	0.0164987	0.30803
Inflammatory Monocytes	IGF2BP3	-1.04944	0.016707	0.252365
Mastocytes	GBA	-0.838488	0.016707	0.14003
CD4+ Tregs	ENAH	-0.858614	0.0164983	0.159389
STS Mesenchymal-like Undiff.	RPP40	-0.70174	0.0180136	0.273124
CD4+ Th17	ST6GALNAC5	-1.08957	0.0164929	0.332612
CD36+ CAFs	GLDN	-1.44066	0.0212571	0.992363
CD8+ Activated	AC012358.3	-0.91028	0.0164913	0.188049
STS Epithelial-like	AC010997.3	-2.61627	0.0180074	0.147208
NK cells CD56 high	CRISPLD2	-0.800303	0.0164881	0.13732
CD4+ Activated	IPO7	-0.542151	0.0164869	0.159071
STS CTA high	DBI	-1.6652	0.0180023	0.735573
CD4+ Tn	PPP1R14B	-0.717508	0.0164834	0.204577
Immunoregulatroy PMNs	TIMM21	-0.931988	0.0166909	0.0771392
STS Epithelial-like	STX16	-0.523468	0.0179967	0.147204
Mastocytes	PPP4R1	-0.862134	0.016688	0.139989
CD8+ GZMK+ Tm	MSH2	-0.621375	0.0164788	0.213034
STS Epithelial-like	DDX10	-0.605799	0.017995	0.147204
CD8+ Early Activation	CTSL	-0.82349	0.0164781	0.17682
Inflammatory Monocytes	ANKRD36C	-0.873754	0.0166853	0.252271
STS Epithelial-like	LNCAROD	-2.63104	0.0179933	0.147204
CD8+ GZMK+ Tm	IQSEC2	-0.93236	0.016473	0.213034
CD8+ GZMK+ Tm	GMDS-DT	-0.852198	0.0164692	0.213034
STS Myofibroblastic	FIP1L1	-0.478057	0.0179852	0.5083
Mastocytes	CDK6	-0.790266	0.0166769	0.139989
NK cells CD56 low	EML4	-0.70738	0.0164684	0.307842
Immunoregulatroy PMNs	ADH1B	-1.19661	0.0166768	0.0771392
NA	MPV17	-0.81747	0.0166767	0.131701
CD8+ Early Activation	RNF187	-0.640376	0.0164679	0.17682
CD4+ Tn	LBH	-0.661187	0.0164659	0.204526
CD4+ Tregs	SLC27A1	-0.682446	0.0164634	0.159153
STS Immunomodulatory	PACS2	-0.579307	0.0179795	0.881011
CD8+ Early Activation	TECPR1	-0.625725	0.0164628	0.17682
M2 APOC1+ APOE+	RASGRP2	-0.752505	0.0166713	0.275228
Arterial Endothelial Cells	CACNA1C	-2.10804	0.0203519	0.482919
STS Mesenchymal-like ECM Remodeling	LINC00648	-2.1996	0.0179745	0.250795
CD8+ Early Activation	BCL2L12	-0.694675	0.0164567	0.17682
Mastocytes	NRP2	-1.01188	0.0166631	0.139971
CD4+ Stressed	TRIAP1	-0.686614	0.0164533	0.157753
Immunoregulatroy PMNs	C13orf46	-1.19808	0.0166549	0.0771298
STS Mesenchymal-like ECM Remodeling	PLEKHA7	-1.59697	0.0179616	0.250795
CD4+ Tregs	AL590068.4	-0.925431	0.0164449	0.159076
NA	AC244090.1	-0.950387	0.0166524	0.131683
CD4+ Tn	LIPT1	-0.906869	0.0164403	0.2045
Proinflammatory PMNs	TTYH2	-1.08321	0.0166467	0.11682
CD8+ Exhausted	PSMA7	-0.61078	0.0164375	0.0686367
Immunoregulatroy PMNs	PRMT5-AS1	-1.23364	0.0166431	0.0771233
CD8+ Activated	PIGL	-0.647936	0.0164339	0.187663
Immunoregulatroy PMNs	SCG2	-1.23449	0.0166421	0.0771233
Mastocytes	NUP50-DT	-0.947187	0.0166419	0.139915
CD4+ Th17	MYEF2	-0.707309	0.0164331	0.332612
CD8+ Stressed	SNAP29	-0.581316	0.016433	0.0986756
CD8+ Stressed	TUBA4A	-0.793459	0.0164325	0.0986756
Capillary Venous Endothelial Cells	LTV1	-0.836097	0.0203192	0.121561
CD4+ Tn	KLRG1	-0.731621	0.016431	0.2045
STS Epithelial-like	KIT	-2.88996	0.0179437	0.14705
Immunoregulatroy PMNs	MRPL28	-0.668167	0.0166337	0.0771233
NK cells CD56 high	CAMTA2	-0.582143	0.0164251	0.137008
CD8+ GZMK+ Tm	KLHL23	-0.762555	0.01642	0.212998
STS Epithelial-like	EVI5	-0.649342	0.0179334	0.147035
Granulocytes_NIBAN1_TXNIPhi	PTBP1	-0.669056	0.0166229	0.247362
Immunoregulatroy PMNs	AL391834.2	-1.18047	0.0166197	0.0770841
Immunoregulatroy PMNs	COX7A1	-0.999575	0.016619	0.0770841
CD4+ Tregs	CCL3L1	-1.06192	0.0164102	0.15884
M2 TREM2+ SPP1+	TES	-0.754449	0.0166163	0.235682
Immunoregulatroy PMNs	AC024230.1	-1.29416	0.0166161	0.0770841
STS Mesenchymal-like Undiff.	NPB	-2.17674	0.0179217	0.272239
Immunoregulatroy PMNs	DKK1	-1.23793	0.0166158	0.0770841
Granulocytes_NIBAN1_TXNIPhi	SMARCE1	-0.706208	0.016613	0.247362
NA	ARHGDIB	-0.679107	0.0166104	0.131467
Matrix CAFs	HNRNPU	-0.646201	0.0211562	0.999515
Macro SELENOP+ SLC40A1+	PEMT	-0.750968	0.0166097	0.0478781
STS Epithelial-like	TMEM82	-2.2691	0.017914	0.146946
CD8+ Activated	FGF22	-0.840303	0.0163979	0.187461
CD4+ Tregs	RBM14	-0.615316	0.0163954	0.15884
NA	BTG1	-0.934129	0.0166026	0.131467
CD8+ Stressed	NUBP2	-0.592631	0.0163912	0.0985023
Immunoregulatroy PMNs	MPP3	-1.07203	0.0165988	0.0770841
CD8+ GZMK+ Tm	KLHL22	-0.713638	0.0163897	0.212787
CD8+ GZMK+ Tm	ERMP1	-0.800954	0.0163886	0.212787
Immunoregulatroy PMNs	ZNF546	-0.946137	0.0165966	0.0770841
CD4+ T memory	ZC3H12C	-1.09092	0.0163861	0.209522
CD8+ Early Activation	PDXK	-0.613592	0.0163856	0.1767
M2 APOC1+ APOE+	AC005480.1	-1.26622	0.0165932	0.274216
Macro SELENOP+ SLC40A1+	CYTIP	-1.0109	0.0165932	0.0478389
Immunoregulatroy PMNs	AL713852.1	-1.18605	0.0165928	0.0770841
NK cells CD56 low	PLXDC1	-0.83062	0.016384	0.307079
Granulocytes_NIBAN1_TXNIPhi	NDUFB8	-0.867526	0.0165897	0.247362
Proinflammatory PMNs	ZNF503	-1.05198	0.0165893	0.116567
CD8+ Activated	BEST1	-0.844809	0.0163809	0.187408
STS Mesenchymal-like Undiff.	RFPL4A	-2.64188	0.017893	0.272043
Immunoregulatroy PMNs	MC1R	-1.16779	0.0165876	0.0770841
CD8+ GZMK+ Tm	KCNMB4	-0.809687	0.0163771	0.212787
Pericytes	MECOM	-1.46219	0.0202574	0.455123
Proinflammatory PMNs	WBP11	-0.713865	0.0165829	0.116567
Immunoregulatroy PMNs	TRIM58	-1.13837	0.0165812	0.0770841
CD4+ Activated	RASGRP1	-0.65316	0.016373	0.158481
CD36+ CAFs	WDR11	-0.836146	0.0211232	0.992363
Capillary Venous Endothelial Cells	GET1	-0.798182	0.0202531	0.121217
STS Mesenchymal-like Contactin+	PRRC2C	-0.848024	0.0178831	0.442954
Immunoregulatroy PMNs	LINC01618	-1.15801	0.0165784	0.0770841
Macro SELENOP+ SLC40A1+	LINC01344	-1.29476	0.0165774	0.047802
CD8+ Stressed	COX6C	-0.626003	0.0163681	0.0984767
Monocytes EREG+	HMGCS1	-0.731485	0.0165754	0.425743
CD8+ GZMK+ Tm	AC124248.1	-1.04103	0.0163636	0.212787
Immunoregulatroy PMNs	CATIP-AS1	-1.13105	0.0165698	0.0770841
CD4+ Tregs	CCNT1	-0.576067	0.0163616	0.158673
CD8+ ISG	INTS10	-0.690778	0.0163612	0.284516
STS Proangiogenic	DCAF17	-1.13877	0.0178706	0.999994
CD4+ Activated	TRIM56	-0.664406	0.0163587	0.158443
Immunoregulatroy PMNs	SPATA8	-1.21136	0.0165664	0.0770841
CD8+ Exhausted	MZT2B	-0.641192	0.0163555	0.0684193
CD8+ Exhausted	JUNB	-0.761007	0.0163553	0.0684193
Immunoregulatroy PMNs	TSEN15	-0.780681	0.0165621	0.0770841
CD4+ Activated	CASP3	-0.695253	0.0163541	0.158443
Proinflammatory PMNs	UFSP2	-0.865577	0.0165612	0.11647
M2 TREM2+ SPP1+	TNRC18	-0.742308	0.0165611	0.235682
CD4+ Th17	NADK	-0.642945	0.0163524	0.332612
CD4+ Tregs	SNX18	-0.770939	0.016352	0.158673
CD8+ Exhausted	NDUFAF2	-0.771389	0.0163515	0.0684193
NK cells CD56 high	NMB	-0.768016	0.0163515	0.136544
STS Mesenchymal-like ECM Remodeling	TSPOAP1	-2.24506	0.0178627	0.250164
CD4+ Tregs	SPATA6	-0.910643	0.0163483	0.158673
CD8+ Early Activation	TRAF7	-0.648385	0.0163456	0.176644
STS Mesenchymal-like Undiff.	DDX28	-1.13207	0.0178564	0.272009
Capillary Venous Endothelial Cells	FUOM	-0.871794	0.0202215	0.121079
Proinflammatory PMNs	ROMO1	-0.864705	0.0165505	0.116445
DCs CD1c+	NPHP3	-0.839139	0.0165487	0.458784
CD8+ Early Activation	MEMO1	-0.845154	0.0163403	0.176644
Mastocytes	UBAP1	-1.00979	0.0165476	0.139304
CD8+ Early Activation	SYNE3	-0.661042	0.0163398	0.176644
CD8+ Activated	LINC01876	-1.14525	0.0163395	0.187216
CD4+ Tfh	CLK1	-0.568369	0.0163372	0.202597
Immunoregulatroy PMNs	CCDC89	-1.22614	0.0165437	0.0770841
STS Mesenchymal-like Undiff.	AC254562.3	-2.13351	0.0178428	0.272009
Immunoregulatroy PMNs	FMO5	-0.980684	0.0165391	0.0770841
CD8+ Exhausted	PHTF2	-0.710814	0.0163311	0.0683991
Immunoregulatroy PMNs	OLFM2	-1.17401	0.0165378	0.0770841
Inflammatory Monocytes	ABHD8	-0.8397	0.016537	0.250497
Immunoregulatroy PMNs	ARHGAP11A	-1.20509	0.0165356	0.0770841
NK cells CD56 high	AC011498.1	-1.03409	0.016327	0.136501
Granulocytes_NIBAN1_TXNIPhi	RILPL2	-0.778249	0.0165343	0.247362
M2 APOC1+ APOE+	AEN	-0.920917	0.0165337	0.273509
STS Mesenchymal-like Contactin+	FXR1	-0.741779	0.0178354	0.442954
DCs CD1c+	PPM1A	-0.645299	0.0165323	0.458784
Immunoregulatroy PMNs	TSPAN10	-1.09411	0.0165301	0.0770841
M2 TREM2+ SPP1+	RABGAP1L	-0.835169	0.0165299	0.235682
STS Immunomodulatory	DHX15	-0.571592	0.0178319	0.881011
CD4+ Tregs	TMEM223	-0.587047	0.0163215	0.158587
CD4+ Tn	DR1	-0.556209	0.0163209	0.203723
CD4+ Tfh	KLF10	-0.963823	0.0163193	0.202597
Macro SELENOP+ SLC40A1+	DKK2	-1.1199	0.0165261	0.0476624
Capillary Venous Endothelial Cells	ADAM12	-1.28389	0.0201933	0.120962
CD8+ Activated	AL359232.1	-0.743062	0.0163165	0.1871
STS Mesenchymal-like Undiff.	ABALON	-2.1765	0.0178256	0.272009
NA	SDHB	-0.74595	0.0165228	0.131219
NA	BST2	-1.02258	0.0165222	0.131219
Tip Endothelial Cells	LSR	-1.46418	0.0201874	0.56249
STS Epithelial-like	CEL	-2.20834	0.0178205	0.146248
CD8+ Activated	RAB11FIP5	-0.905344	0.01631	0.1871
CD8+ Activated	ZBTB39	-0.815584	0.0163091	0.1871
Capillary Venous Endothelial Cells	IGLV2-23	-2.18569	0.0201804	0.120936
Immunoregulatroy PMNs	AC090197.1	-1.20466	0.0165131	0.0770841
Macro SELENOP+ SLC40A1+	ZNF829	-1.03906	0.0165118	0.0476296
CD8+ Stressed	ZDBF2	-0.724797	0.0163041	0.0983289
DCs AREG+	NDUFB6	-0.605877	0.0165114	0.497474
CD8+ Stressed	IK	-0.583859	0.0162987	0.0983289
JAK2_high_STS	RSL1D1	-2.60149	0.017807	0.447147
Immunoregulatroy PMNs	AC091564.6	-1.24423	0.0165049	0.0770841
STS Mesenchymal-like ECM Remodeling	TAC1	-2.33349	0.0178061	0.249779
Arterial Endothelial Cells	EPHB1	-1.60483	0.0201657	0.479309
Immunoregulatroy PMNs	SLAIN1	-1.16018	0.0164989	0.0770841
CD4+ Stressed	ADNP	-0.660317	0.0162898	0.156679
Capillary Venous Endothelial Cells	GJC3	-1.61409	0.0201622	0.120879
CD8+ Activated	ZNF436	-0.875408	0.0162896	0.1871
Granulocytes_NIBAN1_TXNIPhi	GPX4	-0.8861	0.0164964	0.247362
CD8+ Activated	ZKSCAN4	-0.821641	0.0162871	0.1871
CD8+ Activated	POMT2	-0.872197	0.0162864	0.1871
CD36+ CAFs	TBC1D12	-0.879003	0.0210244	0.992363
Immunoregulatroy PMNs	TRPM3	-1.16713	0.0164898	0.0770687
CD8+ Early Activation	RHOC	-0.659915	0.016282	0.176458
Immunoregulatroy PMNs	AL359636.2	-1.20244	0.0164889	0.0770687
CD8+ Exhausted	SLFN12L	-0.830265	0.0162813	0.0682658
Immunoregulatroy PMNs	CSPG4	-1.14309	0.0164869	0.0770687
Macro SELENOP+ SLC40A1+	NOP14-AS1	-0.856006	0.0164843	0.0475587
Vascular CAFs	KDELR1	-0.732252	0.0210153	0.586241
CD4+ Tregs	LPIN2	-0.564562	0.0162749	0.158236
Matrix CAFs	COL18A1	-1.51986	0.0210123	0.999515
CD8+ GZMK+ Tm	ZNF487	-0.708721	0.0162724	0.211988
CD8+ Early Activation	RPS2	-0.566007	0.0162703	0.176457
Macro SELENOP+ SLC40A1+	AL135925.1	-1.11659	0.0164764	0.0475587
Immunoregulatroy PMNs	C1orf198	-1.11185	0.0164761	0.0770687
M2 APOC1+ APOE+	NDEL1	-1.00104	0.0164753	0.27282
Immunoregulatroy PMNs	DIXDC1	-1.05078	0.0164751	0.0770687
NK cells CD56 high	TRGV2	-1.21695	0.0162662	0.136142
NK cells CD56 high	AL122035.1	-0.743014	0.0162658	0.136142
CD4+ Tn	PIH1D1	-0.548235	0.0162645	0.203185
CD4+ Tn	LAMTOR2	-0.720427	0.0162633	0.203185
CD8+ Activated	ACSM3	-0.891259	0.0162627	0.1871
Inflammatory Monocytes	EPB41L2	-0.857744	0.01647	0.250172
CD4+ Tregs	EPM2A	-0.741722	0.0162621	0.158212
CD8+ Stressed	CAMLG	-0.599323	0.0162613	0.0981875
CD8+ Activated	TNK2-AS1	-0.875117	0.0162606	0.1871
Proinflammatory PMNs	MTLN	-0.822778	0.016467	0.115907
CD8+ GZMK+ Tm	MAP3K1	-0.676961	0.0162588	0.211988
Monocytes EREG+	C1GALT1	-0.634663	0.0164649	0.423783
Mastocytes	SLC38A7	-0.894418	0.0164643	0.138922
Granulocytes_NIBAN1_TXNIPhi	IDS	-0.668789	0.0164642	0.247362
Inflammatory Monocytes	SLC40A1	-1.38168	0.0164641	0.250172
NK cells CD56 high	FBXL16	-1.02265	0.0162556	0.136142
NA	SLC16A3	-0.850951	0.0164628	0.130933
Macro SELENOP+ SLC40A1+	UNC5C	-1.13984	0.0164612	0.0475255
DCs CD1c+	VAT1	-0.910008	0.0164607	0.458319
Immunoregulatroy PMNs	AL731569.1	-1.23593	0.0164599	0.0770393
Macro SELENOP+ SLC40A1+	ZNF669	-0.886676	0.0164589	0.0475255
STS Epithelial-like	FAM172A	-0.815872	0.0177585	0.145809
Immunoregulatroy PMNs	DCC	-1.15563	0.0164581	0.0770393
Mastocytes	TFE3	-0.863141	0.0164576	0.138922
CD8+ Activated	AP003110.1	-0.908208	0.0162503	0.1871
CD4+ Tn	THYN1	-0.694384	0.0162493	0.203185
CD8+ Early Activation	TCEA2	-0.699316	0.0162486	0.176347
Immunoregulatroy PMNs	AC027243.3	-1.11705	0.0164556	0.0770393
Mastocytes	AL034397.3	-1.29256	0.0164548	0.138922
NK cells CD56 low	PGS1	-0.706759	0.0162473	0.306343
Proinflammatory PMNs	ZNRD2	-0.844121	0.0164529	0.115858
STS Proangiogenic	BCAR3	-1.88947	0.0177512	0.999994
Immunoregulatroy PMNs	AC005154.4	-1.22611	0.0164509	0.0770393
CD8+ Stressed	ZNF200	-0.652494	0.0162379	0.0981237
Immunoregulatroy PMNs	TUT1	-0.996335	0.0164438	0.0770393
NK cells CD56 low	MX2	-0.807784	0.016236	0.306343
CD4+ T memory	SPECC1	-0.765538	0.0162353	0.208293
CD8+ Activated	GK-IT1	-1.14995	0.0162347	0.1871
CD8+ ISG	CD55	-0.711321	0.0162339	0.283273
STS Mesenchymal-like ECM Remodeling	CATSPERD	-1.64657	0.0177403	0.249058
STS Epithelial-like	ANKRD45	-2.18126	0.0177374	0.145709
Matrix CAFs	LINC00924	-1.56636	0.0209623	0.999515
CD8+ Early Activation	EIF3L	-0.564758	0.0162284	0.176253
STS Mesenchymal-like Undiff.	AL078590.2	-2.34318	0.0177342	0.271545
Inflammatory Monocytes	RASSF7	-1.04816	0.0164341	0.250172
CD4+ Tfh	PPP4R3B	-0.625235	0.0162225	0.202164
Capillary Venous Endothelial Cells	PLEKHA8	-0.845648	0.020087	0.120479
NK cells CD56 high	EPHA1-AS1	-0.762222	0.0162215	0.136067
CD4+ Stressed	EMC7	-0.588617	0.0162197	0.156499
NA	GPR183	-1.22575	0.0164264	0.130771
CD8+ Activated	CYFIP1	-0.691503	0.016219	0.1871
CD8+ GZMK+ Tm	PTPN13	-1.00599	0.0162182	0.211826
Capillary Venous Endothelial Cells	LINC02742	-2.16818	0.0200806	0.120479
NA	NDUFA4	-0.813607	0.0164225	0.130771
CD8+ ISG	TOGARAM1	-0.888111	0.0162153	0.283273
Proinflammatory PMNs	LIMA1	-0.990569	0.0164157	0.115653
Monocytes EREG+	ARHGEF12	-0.972066	0.0164156	0.423783
CD8+ Early Activation	RPL7A	-0.598591	0.0162086	0.176165
Immunoregulatroy PMNs	MSTO1	-0.989079	0.0164152	0.0769844
CD8+ Early Activation	MGST2	-0.871809	0.0162074	0.176165
Immunoregulatroy PMNs	CRNDE	-1.2224	0.0164133	0.0769844
CD8+ Stressed	DGCR6L	-0.68086	0.0162061	0.0980874
Immunoregulatroy PMNs	XCR1	-1.19295	0.016412	0.0769844
Inflammatory Monocytes	CHIC1	-1.03651	0.0164093	0.250172
CD4+ Tregs	RFTN2	-0.954158	0.0162013	0.157822
Capillary Venous Endothelial Cells	VPS33B	-1.20362	0.0200636	0.120476
Capillary Venous Endothelial Cells	NCF1	-1.51003	0.020059	0.120476
DCs AREG+	CARD8	-0.818855	0.0164013	0.495885
NK cells CD56 low	EED	-0.590963	0.0161926	0.30607
CD8+ Early Activation	AL441992.1	-0.725162	0.0161911	0.176165
Granulocytes_NIBAN1_TXNIPhi	METTL5	-0.802146	0.0163979	0.247362
Immunoregulatroy PMNs	LYNX1	-1.26281	0.0163975	0.0769675
Immunoregulatroy PMNs	CPB1	-1.2625	0.0163974	0.0769675
CD4+ Th17	GTPBP10	-0.600285	0.0161905	0.330802
CD8+ Early Activation	COX17	-0.748352	0.0161892	0.176165
CD4+ Tn	MPLKIP	-0.639633	0.016183	0.203002
CD8+ Exhausted	GIMAP1	-0.927931	0.0161827	0.0679833
Capillary Venous Endothelial Cells	DOK3	-1.20717	0.0200431	0.120472
Mastocytes	DOK2	-0.916404	0.0163874	0.138559
CD8+ Stressed	STUB1	-0.650277	0.0161805	0.0979718
CD8+ GZMK+ Tm	AC022540.1	-0.855692	0.0161795	0.211684
Monocytes EREG+	SYNJ1	-0.97871	0.0163862	0.42376
STS Mesenchymal-like ECM Remodeling	EXO1	-2.0016	0.0176823	0.248649
CD8+ Activated	AC008969.1	-0.750583	0.016178	0.1871
Proinflammatory PMNs	ATP2A2	-0.643021	0.0163819	0.115507
NK cells CD56 high	SETD1B	-0.689397	0.0161726	0.135807
CD8+ Activated	CNKSR2	-0.900944	0.0161712	0.1871
NK cells CD56 high	CBY1	-0.893474	0.0161712	0.135807
Immunoregulatroy PMNs	TENM2	-1.14108	0.0163773	0.0769167
Capillary Venous Endothelial Cells	C16orf86	-0.932838	0.0200256	0.120419
CD8+ Stressed	MMADHC	-0.680743	0.0161625	0.0979484
NK cells CD56 high	GTF2H4	-0.680312	0.0161622	0.135807
Capillary Venous Endothelial Cells	DNM1	-1.7023	0.0200213	0.120419
NA	CAPZB	-0.6026	0.0163687	0.130503
STS Epithelial-like	NBPF15	-0.927471	0.0176655	0.145253
CD4+ Tregs	CCR2	-0.934326	0.0161598	0.15755
NK cells CD56 high	TRMT5	-0.85016	0.0161578	0.135807
STS Mesenchymal-like ECM Remodeling	AC073333.1	-2.09469	0.0176605	0.248546
STS Mesenchymal-like Undiff.	TESMIN	-2.47276	0.0176593	0.270639
M2 APOC1+ APOE+	TBC1D10C	-1.07389	0.016361	0.272315
NK cells CD56 high	EFCAB10	-0.831547	0.0161534	0.135807
Granulocytes_NIBAN1_TXNIPhi	PITPNB	-0.663048	0.0163591	0.247362
Immunoregulatroy PMNs	AC015922.3	-1.2339	0.016359	0.0768752
CD8+ GZMK+ Tm	OTUD7B	-0.676142	0.0161518	0.211502
Granulocytes_NIBAN1_TXNIPhi	RAB5IF	-0.737697	0.0163552	0.247362
NA	XRCC6	-0.729452	0.0163545	0.130503
Proinflammatory PMNs	C5orf15	-0.828285	0.0163544	0.11541
CD8+ GZMK+ Tm	CABYR	-0.882345	0.0161463	0.211502
Macro SELENOP+ SLC40A1+	SLC7A1	-0.877169	0.0163504	0.0472532
STS Immunomodulatory	MBTD1	-0.935333	0.0176457	0.87851
Granulocytes_NIBAN1_TXNIPhi	UBE2A	-0.690404	0.0163479	0.247362
STS Epithelial-like	AC009088.1	-2.42327	0.0176438	0.145145
DCs CD1c+	LIMK2	-1.25306	0.0163469	0.455928
CD8+ GZMK+ Tm	ATAD3A	-0.916755	0.0161384	0.211502
STS Mesenchymal-like Contactin+	CCDC71L	-2.64977	0.0176408	0.44282
CD8+ Early Activation	SLC2A4RG	-0.638907	0.0161355	0.175999
CD8+ Stressed	PRDX4	-0.715841	0.016135	0.0978518
STS Myofibroblastic	SFXN1	-0.441211	0.0176358	0.501311
Capillary Venous Endothelial Cells	MICU3	-0.95991	0.0199882	0.120297
CD8+ Exhausted	AGPAT3	-0.784283	0.0161298	0.0678838
Immunoregulatroy PMNs	HSPB8	-1.25142	0.0163346	0.0768047
STS Mesenchymal-like ECM Remodeling	SPAG4	-2.59012	0.0176298	0.248492
CD8+ Exhausted	PHC3	-0.758893	0.0161276	0.0678838
CD4+ Stressed	SKIL	-0.687784	0.0161267	0.155997
Immunoregulatroy PMNs	GGT5	-1.16137	0.0163316	0.0768047
CD8+ ISG	DDX18	-0.723122	0.0161244	0.283273
Granulocytes_NIBAN1_TXNIPhi	SDF2L1	-0.841321	0.0163273	0.247362
Immunoregulatroy PMNs	ECSCR	-1.13866	0.0163236	0.0767972
Capillary Venous Endothelial Cells	EIF2B2	-0.719024	0.019971	0.120245
NK cells CD56 high	D2HGDH	-0.614094	0.0161163	0.135807
Granulocytes_NIBAN1_TXNIPhi	NDUFB5	-0.846202	0.0163219	0.247362
Pericytes	GNA13	-0.632636	0.0199692	0.451022
STS Mesenchymal-like ECM Remodeling	PAGE2B	-2.6197	0.0176146	0.248492
Macro SELENOP+ SLC40A1+	THAP7-AS1	-0.973235	0.0163179	0.0471867
CD8+ GZMK+ Tm	AC027018.1	-0.834182	0.0161108	0.211502
Immunoregulatroy PMNs	CUEDC2	-0.646533	0.016317	0.0767882
NK cells CD56 high	DUSP18	-0.645484	0.0161095	0.135807
STS Mesenchymal-like ECM Remodeling	RECQL4	-2.42112	0.0176093	0.248492
CD4+ Tregs	SYNE1	-0.681632	0.016108	0.157317
Proinflammatory PMNs	TP53BP2	-0.77852	0.0163128	0.115169
STS Myofibroblastic	SRR	-0.895084	0.0176067	0.50131
NA	TSC22D4	-0.827891	0.0163118	0.130503
CD4+ Tfh	EFHD2	-0.762432	0.0161044	0.201117
CD4+ Tn	GEM	-1.05989	0.0161043	0.202348
Macro SELENOP+ SLC40A1+	MIR503HG	-1.044	0.0163101	0.0471725
CD8+ ISG	VDAC1	-0.625419	0.0161014	0.283273
CD4+ Tn	NDUFA1	-0.697909	0.0161013	0.202348
Immunoregulatroy PMNs	SPTBN5	-1.18265	0.0163065	0.0767609
CD4+ Tn	ID3	-0.800616	0.0160971	0.202348
STS Myofibroblastic	MTX3	-0.516085	0.0175967	0.50131
CD4+ Tn	C11orf21	-1.02793	0.016093	0.202348
CD4+ Th17	ZNF69	-0.958611	0.016092	0.32955
Inflammatory Monocytes	SPATA7	-0.94856	0.016298	0.249414
Monocytes EREG+	KCNMA1	-1.45246	0.0162978	0.423484
Immunoregulatroy PMNs	C6orf223	-1.20465	0.0162968	0.0767371
CD4+ Stressed	SART3	-0.681411	0.0160874	0.155997
STS Mesenchymal-like ECM Remodeling	AC123912.4	-2.21915	0.0175868	0.248492
Immunoregulatroy PMNs	SRR	-0.918478	0.0162912	0.0767328
Macro SELENOP+ SLC40A1+	AC079305.1	-0.938761	0.0162907	0.0471248
Capillary Venous Endothelial Cells	ZNF333	-0.737052	0.0199348	0.120078
Immunoregulatroy PMNs	MIR202HG	-1.23336	0.0162869	0.0767328
CD8+ ISG	SLC25A3	-0.672445	0.0160803	0.283273
Pericytes	SYNJ2	-1.34693	0.0199304	0.45087
STS Mesenchymal-like ECM Remodeling	TRIM61	-2.79529	0.0175764	0.248492
CD4+ Tregs	AFF2	-0.920963	0.0160763	0.157107
STS Immunomodulatory	SPEN	-0.556321	0.0175755	0.877553
CD4+ T memory	AC040970.1	-0.854298	0.0160755	0.206766
Immunoregulatroy PMNs	SMYD5	-1.15042	0.0162802	0.0767256
NK cells CD56 low	LDHB	-0.693927	0.0160736	0.304957
STS Mesenchymal-like Undiff.	SYT4	-2.58186	0.0175731	0.269614
Granulocytes_NIBAN1_TXNIPhi	TIMM8B	-0.805084	0.0162757	0.247362
STS Epithelial-like	DDHD2	-0.609894	0.0175685	0.144594
NK cells CD56 low	ORC3	-0.680268	0.0160685	0.304957
CD8+ Activated	MINDY1	-1.0565	0.0160661	0.186612
CD8+ Stressed	PRADC1	-0.723751	0.0160653	0.0974678
Monocytes EREG+	C2	-1.35224	0.0162712	0.423465
STS Mesenchymal-like ECM Remodeling	NYAP1	-2.35044	0.0175635	0.248492
NK cells CD56 low	PASK	-0.898803	0.0160635	0.304957
CD4+ Tn	PIGK	-0.578366	0.0160618	0.202348
STS Mesenchymal-like Undiff.	C17orf82	-2.34561	0.0175596	0.269614
Immunoregulatroy PMNs	AC025857.2	-1.18237	0.0162655	0.0766784
NK cells CD56 low	DYNLT1	-0.657344	0.0160574	0.304957
Capillary Venous Endothelial Cells	CNPY4	-0.733397	0.0199048	0.119949
STS Mesenchymal-like Undiff.	AP000593.3	-2.58782	0.0175543	0.269614
NK cells CD56 high	ELOVL4	-1.02649	0.0160535	0.13563
Arterial Endothelial Cells	GEM	-1.49991	0.0199014	0.47463
Macro SELENOP+ SLC40A1+	SPATC1	-1.11515	0.0162576	0.0470373
CD8+ Stressed	COMMD6	-0.718178	0.0160514	0.0974223
Macro SELENOP+ SLC40A1+	AC243960.1	-0.989775	0.016257	0.0470373
NA	NDUFA6	-0.787798	0.0162562	0.130184
STS Epithelial-like	AC005696.1	-2.59221	0.0175473	0.144542
CD8+ GZMK+ Tm	CC2D2B	-0.946944	0.0160461	0.211492
CD8+ Early Activation	PRMT5	-0.669231	0.0160458	0.175398
NK cells CD56 high	AL355076.2	-0.854518	0.0160456	0.13563
Immunoregulatroy PMNs	SMO	-1.23923	0.0162506	0.0766521
Proinflammatory PMNs	MRPS11	-0.741388	0.0162491	0.114769
Capillary Venous Endothelial Cells	NUDT1	-0.980997	0.0198898	0.11991
CD8+ Activated	RRAD	-0.809151	0.016043	0.186486
DCs CD1c+	CHST15	-1.21521	0.0162486	0.455282
Immunoregulatroy PMNs	AC016575.1	-1.18858	0.0162473	0.0766521
M2 TREM2+ SPP1+	OSBPL9	-0.756816	0.0162471	0.233989
STS Mesenchymal-like ECM Remodeling	ABCB1	-2.35223	0.0175383	0.248449
CD4+ Stressed	TACC3	-0.715507	0.0160381	0.155834
CD8+ Early Activation	ZNF561-AS1	-0.872904	0.0160378	0.175398
CD8+ Exhausted	HIPK1	-0.632067	0.0160374	0.0676531
CD8+ Activated	LRP6	-0.956103	0.0160366	0.186486
Immunoregulatroy PMNs	PTGES	-1.23409	0.0162413	0.0766521
Immunoregulatroy PMNs	HIST1H3G	-1.23768	0.0162408	0.0766521
NK cells CD56 high	BRDT	-1.01542	0.0160338	0.135614
STS Mesenchymal-like ECM Remodeling	MIB2	-0.57957	0.0175316	0.248449
CD8+ ISG	SEC61B	-0.614481	0.0160329	0.283273
CD4+ Th17	SPATA1	-0.729217	0.0160327	0.329223
CD8+ Activated	GRAMD2B	-0.779686	0.0160318	0.186486
STS Epithelial-like	PUM2	-0.665992	0.0175296	0.14448
CD4+ T memory	AL590764.1	-0.733822	0.016031	0.206369
Vascular CAFs	RAB32	-1.03066	0.0207377	0.584061
Immunoregulatroy PMNs	HYAL1	-1.27398	0.016235	0.0766521
Immunoregulatroy PMNs	PDCD1	-1.202	0.0162343	0.0766521
CD8+ GZMK+ Tm	TMIGD2	-0.965298	0.0160283	0.211492
CD4+ T memory	HEATR9	-0.957356	0.0160283	0.206369
CD8+ GZMK+ Tm	ARSK	-0.654421	0.0160272	0.211492
CD4+ Activated	KCTD13	-0.657976	0.016027	0.156024
Macro SELENOP+ SLC40A1+	TMEM72-AS1	-1.1274	0.0162326	0.0469818
CD8+ GZMK+ Tm	TMEM53	-0.923976	0.0160266	0.211492
STS Epithelial-like	CYTH1	-0.952969	0.0175241	0.14448
CD4+ T memory	CHSY3	-0.885934	0.016026	0.206369
CD4+ Th17	CHST2	-1.01457	0.0160246	0.329223
STS Epithelial-like	REN	-2.23645	0.0175219	0.14448
Proinflammatory PMNs	NUP188	-0.941991	0.0162296	0.114681
NA	ID3	-1.10629	0.0162263	0.130184
Arterial Endothelial Cells	CYTL1	-1.93433	0.0198647	0.474582
STS CTA high	NEXMIF	-5.36409	0.017516	0.730581
Immunoregulatroy PMNs	DCLRE1A	-1.0709	0.0162211	0.0766521
STS Mesenchymal-like Undiff.	CTF1	-1.40099	0.0175119	0.269614
CD4+ Tn	CX3CR1	-1.37343	0.016014	0.202048
STS Epithelial-like	CPAMD8	-2.81051	0.0175077	0.14448
CD4+ Activated	STT3B	-0.595527	0.0160072	0.156008
CD4+ T memory	COLGALT2	-1.0603	0.0160015	0.206369
CD8+ GZMK+ Tm	EPHX2	-0.685523	0.0159987	0.211492
CD8+ ISG	UBE2D2	-0.535604	0.0159985	0.283273
Monocytes EREG+	ALS2	-1.04812	0.0162036	0.42238
STS Epithelial-like	SAMD4A	-1.26854	0.0174932	0.144458
STS Epithelial-like	MON2	-0.908592	0.0174932	0.144458
DCs CD1c+	BBS7	-0.882917	0.0161995	0.455282
CD4+ Tn	LTO1	-0.638946	0.0159937	0.201959
Vascular CAFs	HMGN1	-0.652164	0.0206933	0.584061
Immunoregulatroy PMNs	RABL2A	-1.11449	0.0161951	0.0766272
CD4+ Tn	OXA1L	-0.634185	0.0159888	0.201959
CD8+ Exhausted	HECA	-0.658244	0.0159882	0.067614
CD8+ Stressed	MEPCE	-0.606617	0.0159853	0.0970603
NK cells CD56 low	SHISAL2A	-0.695916	0.0159848	0.304793
CD8+ Activated	CCDC150	-0.974464	0.015984	0.186457
STS Epithelial-like	SLC8A1	-2.10014	0.0174769	0.144458
M2 APOC1+ APOE+	RBM38	-0.837238	0.0161864	0.271055
CD4+ Tn	OCEL1	-0.647977	0.0159786	0.201959
CD8+ GZMK+ Tm	SLC35A2	-0.675043	0.0159785	0.211492
STS Mesenchymal-like Undiff.	BLNK	-2.35995	0.0174738	0.269614
M2 APOC1+ APOE+	NFAT5	-1.07537	0.0161828	0.271055
Proinflammatory PMNs	MFSD12	-0.920463	0.0161765	0.114355
Macro SELENOP+ SLC40A1+	NAP1L5	-0.972496	0.0161743	0.0468379
STS Mesenchymal-like Undiff.	AC006329.1	-2.45958	0.0174637	0.269614
Immunoregulatroy PMNs	AL365356.1	-1.12204	0.0161735	0.0765945
STS Epithelial-like	AC019211.1	-2.20666	0.0174631	0.144458
CD4+ Tregs	ZFPM2-AS1	-0.966923	0.0159666	0.156136
CD8+ Early Activation	MIIP	-0.679656	0.0159641	0.175133
CD8+ Stressed	NKIRAS2	-0.643437	0.0159615	0.0969539
Immunoregulatroy PMNs	AC096711.2	-1.2131	0.0161665	0.0765869
CD8+ ISG	MECP2	-0.618614	0.0159606	0.283273
Macro SELENOP+ SLC40A1+	U2AF1	-0.842812	0.0161656	0.0468293
Immunoregulatroy PMNs	AC103974.1	-1.2352	0.0161643	0.0765869
CD4+ Tn	SPRYD7	-0.810144	0.0159586	0.201959
Immunoregulatroy PMNs	SLC44A5	-1.22373	0.0161607	0.0765869
Immunoregulatroy PMNs	DEPDC1	-1.27303	0.0161605	0.0765869
CD4+ Th17	HLA-DMB	-0.731423	0.0159538	0.328488
STS Epithelial-like	AC244453.2	-2.14558	0.0174465	0.144458
CD8+ Stressed	TGIF2	-0.59929	0.015951	0.0969294
CD4+ Stressed	ELL2	-0.839699	0.0159502	0.155377
CD4+ Stressed	CCDC167	-0.723809	0.0159492	0.155377
CD4+ Th17	AC022075.1	-1.0097	0.0159437	0.328488
DCs AREG+	AP1M1	-0.731182	0.0161481	0.495169
CD4+ Stressed	KAT5	-0.675732	0.0159415	0.155377
STS Epithelial-like	CHD1	-0.695752	0.0174351	0.144458
Inflammatory Monocytes	METTL27	-1.19569	0.0161453	0.248007
Capillary Venous Endothelial Cells	ST7-AS2	-2.18197	0.0197759	0.119325
Capillary Venous Endothelial Cells	TOMM40L	-0.791823	0.0197757	0.119325
STS Mesenchymal-like Undiff.	SLC35A2	-0.69289	0.0174322	0.269614
NK cells CD56 high	THAP6	-0.593543	0.0159375	0.13495
STS Mesenchymal-like Undiff.	TFPT	-0.772199	0.0174305	0.269614
Proinflammatory PMNs	TMEM220	-1.14989	0.0161404	0.114149
STS Mesenchymal-like Undiff.	INKA1	-1.14414	0.0174284	0.269614
Granulocytes_NIBAN1_TXNIPhi	COX5B	-0.703371	0.0161391	0.247362
Immunoregulatroy PMNs	COMTD1	-0.838458	0.0161385	0.0765656
Immunoregulatroy PMNs	DHRS2	-1.24548	0.0161379	0.0765656
Immunoregulatroy PMNs	CFAP69	-1.21712	0.0161368	0.0765656
Inflammatory Monocytes	ZNF234	-1.0496	0.0161365	0.248007
CD4+ Tfh	NEU1	-0.746388	0.0159312	0.199948
CD8+ GZMK+ Tm	STS	-0.872163	0.0159293	0.211132
Capillary Venous Endothelial Cells	ZWILCH	-0.821381	0.0197638	0.119325
CD36+ CAFs	ZBTB6	-1.07056	0.02062	0.992363
Immunoregulatroy PMNs	BEX5	-1.23457	0.0161305	0.0765656
CD4+ Tfh	MYL12B	-0.72121	0.0159249	0.199948
NA	AC016831.1	-0.910063	0.0161277	0.129639
Immunoregulatroy PMNs	AC009275.1	-1.22075	0.0161259	0.0765656
Mastocytes	NIPBL	-0.694308	0.0161253	0.136938
Capillary Venous Endothelial Cells	AC080132.1	-2.06119	0.0197521	0.119325
CD4+ Tn	EPB41L4A-AS1	-0.670978	0.0159183	0.201676
JAK2_high_STS	ALDH7A1	-3.78254	0.0174098	0.441031
Proinflammatory PMNs	SDC2	-1.02783	0.0161211	0.114062
Capillary Venous Endothelial Cells	MYO1B	-0.691398	0.019748	0.119325
CD8+ Early Activation	BBIP1	-0.640793	0.0159127	0.17471
NK cells CD56 high	C8orf31	-1.006	0.015912	0.134809
M2 APOC1+ APOE+	STIM2	-0.817058	0.0161148	0.270411
Capillary Venous Endothelial Cells	CDC37L1	-0.78766	0.0197393	0.119325
Immunoregulatroy PMNs	PKDCC	-1.23394	0.0161114	0.0765656
Immunoregulatroy PMNs	AC002074.1	-1.23394	0.0161114	0.0765656
Immunoregulatroy PMNs	AP005899.1	-1.24001	0.016111	0.0765656
Capillary Venous Endothelial Cells	NAIF1	-0.876586	0.0197372	0.119325
Granulocytes_NIBAN1_TXNIPhi	SOD1	-0.804681	0.0161091	0.247362
CD8+ Activated	AC007347.1	-0.955432	0.0159039	0.186006
Granulocytes_NIBAN1_TXNIPhi	SQSTM1	-0.839907	0.0161081	0.247362
Mastocytes	CANT1	-0.866505	0.0161078	0.136903
Immunoregulatroy PMNs	ENTPD2	-1.23641	0.0161062	0.0765656
CD8+ Stressed	GSKIP	-0.512175	0.0159009	0.096702
CD4+ Stressed	TBC1D23	-0.734935	0.0158988	0.155274
CD4+ Tn	LINC02084	-0.862037	0.0158986	0.201594
DCs AREG+	IRF2	-0.708396	0.0161027	0.495169
Granulocytes_NIBAN1_TXNIPhi	PSMD8	-0.774011	0.0161001	0.247362
STS Mesenchymal-like ECM Remodeling	GRIP1	-1.96514	0.017387	0.247324
STS Mesenchymal-like ECM Remodeling	C19orf18	-2.32419	0.0173859	0.247324
Immunoregulatroy PMNs	AC051619.8	-1.19536	0.0160986	0.0765656
STS Epithelial-like	SORBS1	-1.442	0.0173831	0.14424
Immunoregulatroy PMNs	DUSP7	-0.948251	0.0160945	0.0765656
CD4+ Tn	NAPA	-0.607506	0.0158853	0.201593
STS Mesenchymal-like Undiff.	HYAL1	-2.65988	0.017376	0.269614
CD4+ Tn	DDA1	-0.578705	0.0158839	0.201593
Macro SELENOP+ SLC40A1+	LINC02728	-0.972933	0.016084	0.0466011
Immunoregulatroy PMNs	GBP7	-1.14867	0.0160837	0.0765656
Immunoregulatroy PMNs	AL109811.1	-1.1946	0.0160825	0.0765656
CD8+ Stressed	PHLDB1	-0.902922	0.0158768	0.0965939
CD8+ Activated	MTHFD1L	-0.800026	0.0158761	0.185913
CD8+ Early Activation	PURA	-0.64732	0.0158747	0.17453
CD8+ ISG	ARID1A	-0.682423	0.0158738	0.283273
CD8+ Activated	DPH6-DT	-0.873857	0.0158711	0.185913
Macro SELENOP+ SLC40A1+	DPP4	-1.13187	0.0160725	0.0465761
CD36+ CAFs	ZNF576	-0.825492	0.0205518	0.992363
STS Mesenchymal-like ECM Remodeling	LINC01194	-2.90838	0.0173557	0.247286
CD4+ Th17	RBM45	-0.655152	0.0158618	0.327481
NK cells CD56 low	IL1R1	-0.9125	0.0158598	0.303168
Proinflammatory PMNs	NOL11	-0.801245	0.0160645	0.11381
NK cells CD56 high	FMN1	-1.34876	0.0158592	0.134511
CD4+ Tn	ESRRA	-0.710065	0.0158587	0.201592
CD8+ Stressed	EEF1A1	-0.629241	0.0158578	0.0965167
Capillary Venous Endothelial Cells	LERFS	-1.89763	0.0196846	0.119132
STS Mesenchymal-like Undiff.	CEP170B	-0.925784	0.0173477	0.269614
STS Epithelial-like	AC079753.2	-2.20046	0.0173461	0.144002
Immunoregulatroy PMNs	AL139815.1	-1.23531	0.0160605	0.0765656
CD4+ Tregs	HPCAL1	-0.584632	0.0158553	0.155248
Proinflammatory PMNs	TSPAN4	-0.997187	0.0160594	0.11381
CD8+ Stressed	VPS4A	-0.586884	0.0158529	0.0965167
Immunoregulatroy PMNs	ZKSCAN7-AS1	-1.23499	0.0160563	0.0765656
CD8+ Early Activation	KCNQ1	-1.00181	0.0158514	0.174521
Immunoregulatroy PMNs	PBK	-1.26025	0.0160552	0.0765656
Proinflammatory PMNs	CEBPA	-0.918383	0.0160552	0.11381
Mastocytes	STAT6	-0.688218	0.0160544	0.136541
Immunoregulatroy PMNs	NEK2	-1.2375	0.0160515	0.0765656
Mastocytes	STAU2	-0.818952	0.0160515	0.136541
CD8+ Stressed	CBX1	-0.591472	0.0158461	0.0965167
Immunoregulatroy PMNs	AC099792.1	-1.2578	0.0160508	0.0765656
CD4+ Tn	PIGBOS1	-0.617907	0.0158445	0.20158
CD8+ GZMK+ Tm	WBP2NL	-0.874797	0.0158425	0.210165
CD8+ ISG	ACOT13	-0.89293	0.015842	0.283273
Immunoregulatroy PMNs	SLC50A1	-0.740629	0.0160463	0.0765656
Monocytes EREG+	MRNIP	-0.954901	0.0160458	0.419499
CD8+ Activated	NEURL4	-0.890365	0.0158397	0.185827
Capillary Venous Endothelial Cells	CNOT9	-0.756035	0.0196642	0.11906
Monocytes EREG+	GNPTAB	-0.807729	0.0160419	0.419499
Monocytes EREG+	HEXA	-0.754459	0.016041	0.419499
Immunoregulatroy PMNs	FAM240A	-1.22471	0.0160383	0.0765656
CD4+ Th17	AL590807.1	-0.927311	0.0158332	0.327334
STS Epithelial-like	AC137630.2	-2.37293	0.0173217	0.143938
Macro SELENOP+ SLC40A1+	AASS	-0.997372	0.0160338	0.0464723
CD4+ Tn	TUSC2	-0.733635	0.0158287	0.201548
CD8+ Stressed	GLOD4	-0.6166	0.0158284	0.0965167
STS Mesenchymal-like ECM Remodeling	PGBD5	-2.28112	0.0173155	0.246918
CD8+ Activated	AC002306.1	-0.800315	0.0158251	0.185799
CD4+ Tregs	AC008608.2	-0.993754	0.0158223	0.155024
NA	DBI	-0.761958	0.0160263	0.129286
CD8+ Early Activation	PCBP4	-0.738711	0.0158171	0.174521
Immunoregulatroy PMNs	IL17RD	-1.23647	0.0160199	0.0765582
STS Mesenchymal-like Undiff.	ACADL	-2.62826	0.0173029	0.269614
STS Mesenchymal-like ECM Remodeling	TCEAL5	-2.09966	0.0172992	0.24689
STS Epithelial-like	MAP3K3	-0.57464	0.0172992	0.14392
Immunoregulatroy PMNs	GPSM1	-1.16683	0.0160145	0.0765549
Granulocytes_NIBAN1_TXNIPhi	BCL3	-0.906036	0.016013	0.247362
STS Mesenchymal-like ECM Remodeling	CNR1	-2.29238	0.0172949	0.24689
CD4+ Tn	MRGBP	-0.722872	0.0158063	0.201548
STS Mesenchymal-like Contactin+	SACS	-1.15407	0.0172939	0.437893
Immunoregulatroy PMNs	IL31RA	-1.22675	0.0160094	0.0765549
CD4+ Tfh	MIR22HG	-0.701675	0.0158038	0.199395
CD8+ GZMK+ Tm	AC009690.2	-0.955865	0.015803	0.209824
Immunoregulatroy PMNs	FGF2	-1.2369	0.0159987	0.0765466
CD4+ Stressed	AC104162.2	-0.726247	0.0157941	0.154948
CD8+ Exhausted	DYNLL1	-0.646668	0.015794	0.0670538
Immunoregulatroy PMNs	AL391834.1	-1.22006	0.0159979	0.0765466
CD8+ Exhausted	CSNK1A1	-0.458647	0.0157927	0.0670538
M2 APOC1+ APOE+	RIT1	-0.734253	0.015997	0.268711
CD8+ Early Activation	LYRM1	-0.654311	0.0157918	0.174501
Inflammatory Monocytes	SLC25A43	-0.858602	0.0159961	0.246409
Macro SELENOP+ SLC40A1+	PARPBP	-0.968042	0.015994	0.0463814
Macro SELENOP+ SLC40A1+	NOMO1	-0.934881	0.0159923	0.0463814
CD8+ Early Activation	ASAH1	-0.607352	0.0157863	0.174501
STS Mesenchymal-like Undiff.	GCDH	-0.521684	0.0172726	0.269614
Immunoregulatroy PMNs	CNR2	-1.23577	0.0159894	0.0765466
Immunoregulatroy PMNs	ARHGEF19	-1.223	0.0159884	0.0765466
STS Epithelial-like	NFATC3	-1.02093	0.0172703	0.143789
Immunoregulatroy PMNs	SCG5	-1.25168	0.0159868	0.0765466
NK cells CD56 high	LGALS3BP	-0.968074	0.015782	0.134006
Macro SELENOP+ SLC40A1+	AL121944.1	-0.753172	0.0159856	0.0463796
CD8+ GZMK+ Tm	AGBL3	-0.809821	0.015781	0.209715
STS Mesenchymal-like Undiff.	AC098487.1	-1.14326	0.0172682	0.269614
STS Mesenchymal-like Contactin+	DESI1	-1.32098	0.0172671	0.437893
Matrix CAFs	MYL9	-1.48409	0.0204552	0.999515
CD4+ Tn	ARMCX6	-0.69048	0.0157791	0.201422
Monocytes EREG+	PDK1	-0.980386	0.015983	0.419499
Immunoregulatroy PMNs	LINC01918	-1.2534	0.0159829	0.0765466
CD8+ Early Activation	GIMAP7	-0.772469	0.015778	0.174501
Immunoregulatroy PMNs	AC104984.3	-1.17989	0.0159816	0.0765466
CD4+ Stressed	UQCRC2	-0.609492	0.0157743	0.154948
Immunoregulatroy PMNs	ZFY-AS1	-1.17118	0.0159783	0.0765466
CD4+ Stressed	FAM91A1	-0.644654	0.0157739	0.154948
CD8+ GZMK+ Tm	ACAD9	-0.657264	0.0157725	0.209715
STS CTA high	LTC4S	-6.15558	0.0172579	0.721563
STS Mesenchymal-like ECM Remodeling	AL035458.2	-1.84429	0.0172578	0.2468
STS Mesenchymal-like ECM Remodeling	MFSD13A	-1.86899	0.0172567	0.2468
Tip Endothelial Cells	THSD7A	-0.960791	0.0195851	0.552028
CD8+ Early Activation	PRAF2	-0.745989	0.0157672	0.174501
Macro SELENOP+ SLC40A1+	IFFO2	-0.863386	0.0159697	0.0463438
NK cells CD56 high	AC105429.1	-1.05316	0.0157654	0.13394
NK cells CD56 high	AL137779.1	-0.775409	0.0157651	0.13394
CD4+ Stressed	CTPS1	-0.83844	0.0157648	0.154948
Immunoregulatroy PMNs	AC073934.1	-1.23151	0.0159686	0.0765466
Immunoregulatroy PMNs	ACVRL1	-0.955552	0.0159679	0.0765466
STS CTA high	COLEC12	-3.37258	0.0172498	0.721563
STS Myofibroblastic	SHPK	-1.27829	0.0172488	0.498537
NK cells CD56 high	CLIP3	-1.08029	0.015762	0.13394
CD8+ Stressed	PEX11B	-0.670289	0.015762	0.0963189
CD4+ Tregs	PARD6B	-0.700895	0.0157586	0.154579
Immunoregulatroy PMNs	RPUSD2	-1.17103	0.0159623	0.0765466
CD4+ Tregs	AC106739.1	-0.748463	0.0157579	0.154579
Proinflammatory PMNs	CDKAL1	-1.13371	0.015962	0.113279
CD4+ Tregs	AC012358.3	-0.917272	0.0157559	0.154579
Immunoregulatroy PMNs	USP12-AS1	-1.23748	0.0159598	0.0765466
CD8+ Stressed	METRN	-0.694156	0.0157535	0.0963059
Proinflammatory PMNs	CBX1	-0.759001	0.0159576	0.113279
STS CTA high	CSTB	-1.58615	0.0172363	0.721563
Capillary Venous Endothelial Cells	PALB2	-0.757604	0.0195635	0.118501
STS Epithelial-like	ZNF709	-1.05595	0.0172336	0.143552
Capillary Venous Endothelial Cells	AL390198.1	-2.11156	0.0195632	0.118501
STS Proangiogenic	PDK4	-4.17364	0.017233	0.999994
Proinflammatory PMNs	TLNRD1	-0.86722	0.0159482	0.113279
Capillary Venous Endothelial Cells	SP2-AS1	-1.16404	0.0195592	0.118501
Macro SELENOP+ SLC40A1+	AC018797.3	-1.15496	0.0159448	0.046288
CD8+ Activated	ZNF30	-0.845069	0.0157398	0.18494
Macro SELENOP+ SLC40A1+	SLC41A1	-0.927053	0.0159425	0.046288
CD4+ T memory	LINC02416	-0.993137	0.0157381	0.203805
STS Mesenchymal-like ECM Remodeling	AC021148.2	-2.05444	0.0172232	0.2468
M2 APOC1+ APOE+	AC074032.1	-0.914218	0.0159407	0.268113
Immunoregulatroy PMNs	NSMCE1-DT	-1.14089	0.0159405	0.0765368
CD4+ Stressed	IDS	-0.636439	0.0157341	0.154948
NA	DAPP1	-1.0307	0.0159374	0.128887
NK cells CD56 high	KBTBD11	-1.16316	0.0157323	0.133894
Granulocytes_NIBAN1_TXNIPhi	CMSS1	-1.56592	0.015935	0.247362
Capillary Venous Endothelial Cells	AL035587.2	-1.09161	0.0195441	0.118501
CD8+ ISG	LARP4B	-0.990856	0.0157268	0.283273
STS Immunomodulatory	KIF5B	-0.817746	0.0172115	0.874586
CD8+ Stressed	COMMD8	-0.654454	0.0157236	0.0961615
CD4+ Tn	NPRL2	-0.666727	0.0157234	0.200879
CD8+ Activated	AC012459.1	-0.83174	0.0157223	0.184876
NK cells CD56 high	SULT1A1	-0.899237	0.0157199	0.133894
Capillary Venous Endothelial Cells	CSPG5	-2.04785	0.019532	0.118501
CD4+ Th17	STARD4	-0.710028	0.0157147	0.325326
Immunoregulatroy PMNs	ESS2	-0.924638	0.0159172	0.0764699
M2 APOC1+ APOE+	ZNF699	-0.912408	0.0159171	0.268113
Capillary Venous Endothelial Cells	RTN4RL2	-1.15304	0.0195242	0.118501
NK cells CD56 high	LGALS8	-0.581935	0.0157109	0.133894
Immunoregulatroy PMNs	AC016596.1	-1.16845	0.0159146	0.0764699
CD8+ GZMK+ Tm	PTOV1-AS1	-1.07099	0.0157059	0.209265
CD8+ Stressed	HAUS4	-0.633662	0.0157046	0.0960842
CD8+ Early Activation	ZNF593	-0.626241	0.0157045	0.174423
CD8+ Early Activation	C12orf57	-0.707164	0.0157022	0.174423
Capillary Venous Endothelial Cells	SGIP1	-1.29363	0.0195127	0.118499
Immunoregulatroy PMNs	ADGRB1	-1.22171	0.0159058	0.0764699
Immunoregulatroy PMNs	PRRG3	-1.23148	0.0159058	0.0764699
Immunoregulatroy PMNs	AP002498.1	-1.23614	0.0159057	0.0764699
Mastocytes	LINC02256	-0.945914	0.0159048	0.135956
Proinflammatory PMNs	TMEM9	-0.850032	0.0159045	0.113117
Immunoregulatroy PMNs	PKMYT1	-1.23168	0.015902	0.0764699
Immunoregulatroy PMNs	PCDHB14	-1.23168	0.015902	0.0764699
Immunoregulatroy PMNs	PAX6	-1.23168	0.015902	0.0764699
CD4+ Tregs	NBEA	-0.928447	0.0156959	0.154282
Immunoregulatroy PMNs	AC069549.2	-1.23582	0.0158991	0.0764699
Macro SELENOP+ SLC40A1+	ZNF441	-0.926288	0.0158985	0.04617
Proinflammatory PMNs	FAM3C	-0.794278	0.015898	0.113117
Immunoregulatroy PMNs	IL2RB	-1.16223	0.0158974	0.0764699
CD4+ Th17	ID3	-0.794686	0.0156925	0.325309
NA	COX6A1	-0.747645	0.0158954	0.128887
Immunoregulatroy PMNs	AL022316.1	-1.20457	0.015895	0.0764699
STS Epithelial-like	TCERG1L	-2.71894	0.0171735	0.14319
Inflammatory Monocytes	MANEA	-0.92757	0.015894	0.245299
CD4+ T memory	CCDC146	-0.681895	0.0156891	0.203517
Immunoregulatroy PMNs	CERS1	-1.24669	0.015889	0.0764699
CD4+ Tn	ITGAE	-0.762674	0.0156838	0.200542
Arterial Endothelial Cells	TTYH2	-1.49218	0.0194916	0.469425
Mastocytes	CHD1	-0.730805	0.0158856	0.135934
CD4+ Stressed	GXYLT1	-0.702855	0.01568	0.154726
STS Myofibroblastic	GAP43	-1.65743	0.0171622	0.497704
Capillary Venous Endothelial Cells	ANAPC4	-0.923734	0.0194873	0.118397
CD8+ Stressed	ATMIN	-0.622967	0.0156781	0.0959995
Immunoregulatroy PMNs	TRAPPC4	-0.660947	0.0158817	0.0764699
Immunoregulatroy PMNs	LINC02029	-1.20777	0.0158791	0.0764699
STS Epithelial-like	PCSK4	-2.49005	0.0171572	0.143123
NK cells CD56 high	HDHD3	-0.591185	0.0156745	0.133765
Immunoregulatroy PMNs	ETV3L	-1.23133	0.0158763	0.0764699
CD4+ Tn	HLA-DQB1	-0.970937	0.0156715	0.200542
Immunoregulatroy PMNs	PLEKHH3	-1.10627	0.015875	0.0764699
CD4+ Tn	TRAF7	-0.653808	0.0156709	0.200542
CD4+ T memory	PTPN7	-0.692536	0.0156702	0.203446
NK cells CD56 low	CKLF	-0.699441	0.0156702	0.300456
STS Mesenchymal-like Undiff.	AC093627.4	-2.23357	0.0171508	0.26907
Granulocytes_NIBAN1_TXNIPhi	PPP2CA	-0.621624	0.0158706	0.247362
NA	TMEM8A	-0.967715	0.0158689	0.128887
STS Epithelial-like	FAM228A	-3.12112	0.0171456	0.143096
DCs CD1c+	2025-03-06	-0.656415	0.0158645	0.451751
Granulocytes_NIBAN1_TXNIPhi	TMA7	-0.79973	0.015864	0.247362
CD4+ Th17	C5orf66	-0.911136	0.0156581	0.325039
NA	GGA2	-0.884908	0.0158616	0.128887
Immunoregulatroy PMNs	AL162493.1	-1.16493	0.0158599	0.0764699
CD8+ Activated	SOX4	-0.978229	0.0156539	0.1845
STS Epithelial-like	CUL1	-0.638343	0.0171349	0.143076
Arterial Endothelial Cells	FLRT2	-1.99769	0.0194589	0.469425
Mastocytes	DLEU7	-1.04069	0.0158565	0.135757
STS Epithelial-like	AL049870.3	-2.55581	0.0171345	0.143076
NA	CAMK2D	-1.152	0.0158528	0.128887
STS Mesenchymal-like ECM Remodeling	AL512422.1	-2.27425	0.0171304	0.246524
CD4+ T memory	SLC27A2	-1.00075	0.0156481	0.203332
Immunoregulatroy PMNs	ZNF786	-1.08922	0.0158507	0.0764699
STS Mesenchymal-like ECM Remodeling	CDKL2	-1.916	0.0171285	0.246524
CD4+ Th17	HIBCH	-0.647095	0.015646	0.325039
M2 TREM2+ SPP1+	JMJD1C	-0.796731	0.0158493	0.230464
Immunoregulatroy PMNs	DTX4	-1.23007	0.0158492	0.0764699
CD8+ Stressed	TMEM140	-0.653856	0.0156455	0.095844
CD8+ ISG	UQCRB	-0.699568	0.0156449	0.283273
Arterial Endothelial Cells	SND1	-0.921331	0.0194477	0.469425
Immunoregulatroy PMNs	ALS2CL	-1.2534	0.0158446	0.0764699
CD4+ Stressed	CPSF6	-0.68485	0.0156402	0.154433
CD8+ Stressed	HGH1	-0.886356	0.0156396	0.095844
Capillary Venous Endothelial Cells	LIN7A	-1.83754	0.0194406	0.118164
STS Myofibroblastic	RBSN	-0.573678	0.0171168	0.497223
Capillary Venous Endothelial Cells	TSPAN1	-1.22199	0.019438	0.118164
Proinflammatory PMNs	TTC14	-0.81119	0.015837	0.112735
Capillary Venous Endothelial Cells	PAPSS1	-0.979879	0.0194361	0.118164
CD4+ Tfh	SCFD1	-0.681812	0.0156322	0.197558
Immunoregulatroy PMNs	CADM3	-1.25585	0.0158351	0.0764699
Capillary Venous Endothelial Cells	AL160313.1	-2.14633	0.0194337	0.118164
STS Epithelial-like	MIR29B2CHG	-1.79651	0.0171097	0.143062
NK cells CD56 low	CXCL16	-0.825009	0.0156277	0.300456
CD4+ Th17	HSH2D	-0.677078	0.0156273	0.325039
Immunoregulatroy PMNs	CYP26B1	-1.1742	0.0158289	0.0764699
CD8+ ISG	SEC11C	-0.6985	0.0156242	0.283273
Immunoregulatroy PMNs	FLYWCH2	-0.724723	0.0158275	0.0764699
CD8+ Stressed	YPEL3	-0.662242	0.0156231	0.095844
Immunoregulatroy PMNs	PPL	-1.13541	0.0158254	0.0764699
NK cells CD56 low	POLDIP2	-0.685886	0.0156217	0.300456
CD4+ Tn	EAPP	-0.586056	0.0156213	0.200416
CD8+ ISG	PABPC4	-0.627427	0.0156203	0.283273
STS Mesenchymal-like Undiff.	AC114971.1	-2.42714	0.0170995	0.268511
Vascular CAFs	PDGFRA	-2.23373	0.0202744	0.582612
CD8+ Stressed	ANXA11	-0.616246	0.0156176	0.095844
Immunoregulatroy PMNs	AJ009632.2	-1.22343	0.015819	0.0764699
STS Myofibroblastic	C6orf62	-0.666298	0.0170934	0.497223
Immunoregulatroy PMNs	DCLRE1B	-0.889303	0.0158164	0.0764699
Capillary Venous Endothelial Cells	AP002784.1	-2.07663	0.0194134	0.118164
Immunoregulatroy PMNs	ZNF234	-0.951227	0.0158134	0.0764699
CD4+ Tfh	CCNL1	-0.608671	0.0156098	0.197549
Immunoregulatroy PMNs	AP000915.2	-1.2455	0.0158105	0.0764699
NK cells CD56 high	TMEM250	-0.591212	0.0156068	0.133412
Macro SELENOP+ SLC40A1+	SCD5	-1.01172	0.0158101	0.0459567
Monocytes EREG+	ZNF708	-1.17713	0.015808	0.419426
Capillary Venous Endothelial Cells	AL139022.1	-2.20615	0.0194046	0.118164
CD8+ Early Activation	THRA	-0.797384	0.0156035	0.173566
CD8+ ISG	DSTN	-0.786612	0.0156027	0.283273
CD8+ Early Activation	CALM3	-0.646152	0.0156027	0.173566
Arterial Endothelial Cells	AMIGO2	-1.31705	0.0194023	0.469425
CD8+ Activated	LINC01762	-0.915543	0.015601	0.184019
NK cells CD56 high	ITGA6	-0.72881	0.0156006	0.133412
Matrix CAFs	FBXL13	-1.39025	0.0202511	0.999515
Immunoregulatroy PMNs	DDX11-AS1	-1.23197	0.0157982	0.0764699
Immunoregulatroy PMNs	AC110611.1	-1.22377	0.0157977	0.0764699
Macro SELENOP+ SLC40A1+	BX255925.3	-1.0387	0.0157966	0.0459313
DCs AREG+	ZMAT3	-0.7527	0.0157965	0.490831
STS Epithelial-like	MAP2	-2.50061	0.0170674	0.142859
Capillary Venous Endothelial Cells	HDDC2	-0.776459	0.0193872	0.118145
CD8+ GZMK+ Tm	ADGRG3	-1.32233	0.015588	0.208058
Macro SELENOP+ SLC40A1+	ADPRM	-0.930564	0.015791	0.0459232
NA	ZNF106	-0.60228	0.0157885	0.128636
Macro SELENOP+ SLC40A1+	C7orf31	-0.94097	0.0157876	0.0459215
CD4+ Tn	AP001341.1	-1.02591	0.0155841	0.200108
STS Mesenchymal-like ECM Remodeling	LINC02056	-2.28811	0.0170622	0.246159
Immunoregulatroy PMNs	BDKRB2	-1.23238	0.0157822	0.0764699
Immunoregulatroy PMNs	AKR1D1	-1.22061	0.0157808	0.0764699
Capillary Venous Endothelial Cells	SNAI3-AS1	-1.64615	0.0193733	0.118111
Macro SELENOP+ SLC40A1+	PLD6	-1.12872	0.0157775	0.0459003
CD8+ Early Activation	UBL7	-0.733143	0.0155741	0.173566
M2 APOC1+ APOE+	ZFAT	-1.05834	0.0157749	0.266624
Proinflammatory PMNs	TNS3	-0.952814	0.0157718	0.11232
CD8+ GZMK+ Tm	EMC9	-0.758577	0.0155668	0.208058
Immunoregulatroy PMNs	TWNK	-1.16472	0.0157667	0.0764699
Immunoregulatroy PMNs	TMTC4	-0.947734	0.0157649	0.0764699
Immunoregulatroy PMNs	WDR31	-1.2306	0.0157647	0.0764699
STS Proangiogenic	SPIRE1	-1.77516	0.0170389	0.999994
STS Immunomodulatory	ZBTB34	-0.844275	0.0170388	0.872375
Granulocytes_NIBAN1_TXNIPhi	RFXANK	-0.808518	0.0157613	0.247362
M2 TREM2+ SPP1+	FRYL	-0.671977	0.0157598	0.230328
CD8+ GZMK+ Tm	OXR1	-0.631053	0.015556	0.208058
STS CTA high	MAATS1	-3.71108	0.0170327	0.719344
Proinflammatory PMNs	DEPTOR	-1.12445	0.0157583	0.112273
Immunoregulatroy PMNs	TRADD	-0.6815	0.0157582	0.0764699
CD4+ Tn	NAPRT	-0.677658	0.0155531	0.200108
CD4+ Tregs	INSL6	-0.76911	0.0155514	0.152961
Macro SELENOP+ SLC40A1+	AC114977.1	-1.02035	0.0157529	0.0458451
CD4+ Tregs	LINC01765	-0.895619	0.0155468	0.152961
STS Mesenchymal-like ECM Remodeling	LINC01695	-2.00948	0.0170227	0.245795
STS Mesenchymal-like ECM Remodeling	TMPRSS11A	-2.87702	0.01702	0.245795
STS Myofibroblastic	ADPRHL1	-1.58189	0.0170197	0.497186
NA	PSMB2	-0.818211	0.0157454	0.128573
Monocytes EREG+	AC018529.2	-1.00144	0.015745	0.418885
Immunoregulatroy PMNs	AC092803.4	-1.08059	0.0157434	0.0764699
Macro SELENOP+ SLC40A1+	LAMB3	-1.16779	0.0157425	0.0458284
Macro SELENOP+ SLC40A1+	ZKSCAN2-DT	-0.929926	0.0157424	0.0458284
CD4+ Activated	ACSL3	-0.594678	0.0155378	0.152433
CD4+ Tregs	VCAM1	-1.22096	0.0155377	0.152961
CD8+ Stressed	SUMO2	-0.50708	0.0155374	0.0954833
Immunoregulatroy PMNs	PLEKHG4	-1.27911	0.0157402	0.0764699
Immunoregulatroy PMNs	NOL6	-0.912983	0.0157385	0.0764699
Macro SELENOP+ SLC40A1+	CCDC142	-1.03186	0.0157381	0.0458284
Proinflammatory PMNs	TMEM150A	-1.00267	0.0157374	0.112173
CD4+ Tregs	LINC02580	-0.957917	0.0155342	0.152961
CD4+ Tfh	ACTN4	-0.583107	0.0155323	0.196786
Proinflammatory PMNs	NOL7	-0.646115	0.015735	0.112173
Proinflammatory PMNs	DCAF6	-0.753124	0.0157316	0.112173
NK cells CD56 high	MS4A4A	-1.29584	0.0155287	0.132905
CD8+ Early Activation	IDH3G	-0.660514	0.0155285	0.173289
Pericytes	MAST4	-0.97546	0.0193195	0.439168
STS Epithelial-like	TRIM58	-2.80059	0.0170033	0.142391
Macro SELENOP+ SLC40A1+	FANCD2	-0.967041	0.0157295	0.0458176
Immunoregulatroy PMNs	AC011484.1	-1.21654	0.015729	0.0764699
Immunoregulatroy PMNs	TMEM254-AS1	-1.25031	0.0157211	0.0764699
CD4+ Tn	TRGV9	-1.23042	0.0155177	0.19993
CD4+ Th17	AKAP7	-0.749309	0.0155176	0.32478
Immunoregulatroy PMNs	AC010809.1	-1.24168	0.0157203	0.0764699
M2 TREM2+ SPP1+	ELMO1	-1.07842	0.0157202	0.230328
STS Epithelial-like	GPR4	-2.52292	0.0169919	0.142365
NA	SSB	-0.867127	0.0157189	0.128519
NA	SESN2	-0.898013	0.0157189	0.128519
Capillary Venous Endothelial Cells	MATR3.1	-0.810442	0.0193042	0.117741
STS Mesenchymal-like ECM Remodeling	SPNS2	-2.30021	0.0169885	0.245712
STS CTA high	EPHA5	-3.98917	0.0169867	0.719344
CD8+ Activated	TMEM202-AS1	-0.877954	0.0155078	0.183204
DCs CD1c+	DNAH1	-0.971571	0.0157087	0.449685
CD4+ Th17	ABCC10	-0.697392	0.0155049	0.32478
CD4+ Th17	AC017104.1	-1.25404	0.0155037	0.32478
Immunoregulatroy PMNs	KLRF1	-1.2315	0.0157062	0.0764699
CD8+ ISG	MT-ATP8	-0.931597	0.0155025	0.283273
CD8+ Exhausted	LMNA	-0.844553	0.0155023	0.0663547
Mastocytes	SLC46A1	-0.999516	0.0157048	0.134739
Immunoregulatroy PMNs	DDIT4-AS1	-1.22675	0.0157045	0.0764699
Immunoregulatroy PMNs	AC096637.1	-1.22675	0.0157045	0.0764699
Immunoregulatroy PMNs	AC092718.2	-1.22675	0.0157045	0.0764699
Immunoregulatroy PMNs	AL031670.1	-1.22675	0.0157045	0.0764699
STS CTA high	BHLHE22	-4.52618	0.0169756	0.719344
NK cells CD56 high	CCDC112	-0.744849	0.0155005	0.132877
Immunoregulatroy PMNs	POMT1	-0.883003	0.015703	0.0764699
M2 APOC1+ APOE+	AP3M2	-1.00302	0.0157018	0.26604
Macro SELENOP+ SLC40A1+	AL591518.1	-1.12752	0.0156979	0.0457339
Immunoregulatroy PMNs	SPSB4	-1.22675	0.0156975	0.0764699
Immunoregulatroy PMNs	AL365259.1	-1.22675	0.0156975	0.0764699
Immunoregulatroy PMNs	HAR1A	-1.22675	0.0156975	0.0764699
CD4+ Th17	METRN	-0.696673	0.0154937	0.32478
Inflammatory Monocytes	C9	-1.46455	0.0156918	0.242867
CD4+ Tn	SH2D1B	-1.14991	0.0154885	0.199723
STS Epithelial-like	PPARD	-0.800118	0.0169628	0.14226
Inflammatory Monocytes	TMTC3	-0.842261	0.0156889	0.242867
Vascular CAFs	C19orf53	-0.736796	0.0201225	0.579696
Immunoregulatroy PMNs	CORO2B	-1.24971	0.0156859	0.0764699
CD8+ Exhausted	ITGB2	-0.641277	0.015483	0.0663547
STS Epithelial-like	MAP3K15	-2.32643	0.0169565	0.14226
STS Mesenchymal-like ECM Remodeling	SPRR2F	-2.81989	0.0169565	0.245456
STS CTA high	AC092691.1	-4.34194	0.0169551	0.719344
Macro SELENOP+ SLC40A1+	PTCD2	-1.05776	0.0156825	0.045697
Capillary Venous Endothelial Cells	BMP5	-2.0072	0.0192666	0.117563
CD8+ Activated	AC074117.1	-0.889643	0.0154774	0.182986
Immunoregulatroy PMNs	LRCH2	-1.24216	0.0156797	0.0764699
Immunoregulatroy PMNs	SNAI3	-1.09039	0.0156778	0.0764699
NA	NDUFB2	-0.782883	0.0156774	0.128407
CD8+ Stressed	SUMO1	-0.545647	0.0154732	0.0952044
STS Epithelial-like	TBC1D12	-0.684738	0.0169467	0.14226
Capillary Venous Endothelial Cells	PJA1	-1.09736	0.0192581	0.117562
CD4+ Activated	2025-03-08	-0.70873	0.0154684	0.15185
Granulocytes_NIBAN1_TXNIPhi	NDUFAF3	-0.746829	0.0156707	0.247362
M2 APOC1+ APOE+	DGAT2	-1.75585	0.0156697	0.26604
Macro SELENOP+ SLC40A1+	AC068888.1	-0.923686	0.0156664	0.0456582
Capillary Venous Endothelial Cells	MOV10L1	-1.31145	0.0192479	0.117551
CD4+ Tn	FAM78A	-0.635594	0.0154609	0.199688
CD36+ CAFs	ZBTB14	-0.94131	0.0200947	0.992363
Mastocytes	TOR3A	-0.812366	0.0156592	0.134659
CD8+ Early Activation	SEC61B	-0.591175	0.0154555	0.173288
Immunoregulatroy PMNs	PAFAH1B3	-0.742476	0.0156549	0.0764699
Immunoregulatroy PMNs	FUT1	-1.22154	0.0156456	0.0764699
M2 TREM2+ SPP1+	GK5	-0.848651	0.0156446	0.229949
STS Proangiogenic	MYO6	-1.87006	0.0169139	0.999994
CD8+ Early Activation	CSNK2B	-0.636386	0.0154413	0.173288
Immunoregulatroy PMNs	ALG14	-0.836638	0.0156406	0.0764699
Immunoregulatroy PMNs	ZNF730	-1.24495	0.0156348	0.0764699
Macro SELENOP+ SLC40A1+	AC025569.1	-1.12989	0.0156341	0.0455722
CD8+ GZMK+ Tm	PLA2G4C	-0.923708	0.0154314	0.207241
M2 APOC1+ APOE+	IWS1	-0.626128	0.0156332	0.26604
Capillary Venous Endothelial Cells	CMPK2	-1.48688	0.0192127	0.117387
Immunoregulatroy PMNs	FAM24B	-1.0498	0.0156318	0.0764699
CD4+ Activated	ZC3H14	-0.668838	0.0154278	0.151646
CD8+ Activated	LINC02256	-1.05725	0.0154265	0.182527
CD36+ CAFs	ACTN4	-0.656837	0.0200551	0.992363
STS Mesenchymal-like Undiff.	AC016821.1	-2.69	0.0168965	0.266545
M2 APOC1+ APOE+	ZXDC	-0.840714	0.0156259	0.26604
CD8+ Early Activation	LINC00667	-0.596984	0.0154231	0.173288
Capillary Venous Endothelial Cells	PLRG1	-0.772175	0.0192032	0.11738
Immunoregulatroy PMNs	FLNC	-1.25398	0.0156221	0.0764699
Immunoregulatroy PMNs	DSCC1	-1.24113	0.015621	0.0764699
Inflammatory Monocytes	FABP3	-1.24471	0.0156196	0.242438
STS Mesenchymal-like Undiff.	TMC7	-2.4992	0.0168854	0.266545
Proinflammatory PMNs	TMSB4X	-0.748529	0.0156162	0.111562
CD4+ T memory	STAC	-1.09326	0.0154127	0.201658
Immunoregulatroy PMNs	MAPK8IP1	-1.24304	0.0156147	0.0764699
STS CTA high	AL355838.1	-3.83493	0.0168823	0.719344
Proinflammatory PMNs	SLIRP	-0.749036	0.0156127	0.111562
Immunoregulatroy PMNs	HPSE2	-1.17344	0.015611	0.0764699
Immunoregulatroy PMNs	PODXL2	-1.1919	0.0156106	0.0764699
CD8+ ISG	SVIL	-1.07115	0.015407	0.28279
Macro SELENOP+ SLC40A1+	FTSJ1	-0.782024	0.0156089	0.045507
CD4+ Activated	PICALM	-0.769462	0.0154066	0.151537
Immunoregulatroy PMNs	GP1BB	-1.24734	0.0156077	0.0764699
Immunoregulatroy PMNs	PIMREG	-1.25614	0.0156063	0.0764699
STS Immunomodulatory	PHIP	-0.584668	0.0168747	0.872375
Immunoregulatroy PMNs	AC233296.1	-1.25116	0.0156043	0.0764699
Macro SELENOP+ SLC40A1+	RNASEH2A	-1.078	0.015603	0.0454978
Immunoregulatroy PMNs	SMIM18	-1.24423	0.0156008	0.0764699
Macro SELENOP+ SLC40A1+	LINC01150	-1.14972	0.0155986	0.0454931
Mastocytes	EDEM1	-0.768647	0.0155983	0.134463
CD8+ ISG	CALR	-0.653108	0.0153957	0.28279
Immunoregulatroy PMNs	TAF1C	-0.948386	0.0155969	0.0764699
CD4+ Th17	LIPE-AS1	-0.787173	0.0153945	0.32478
CD8+ Early Activation	CLCC1	-0.944116	0.0153907	0.173086
CD8+ Exhausted	DHRS7	-0.666071	0.0153899	0.0661506
Proinflammatory PMNs	PHKG2	-0.824284	0.0155911	0.111562
Immunoregulatroy PMNs	HUNK	-1.24469	0.0155907	0.0764699
Immunoregulatroy PMNs	PGBD2	-1.01969	0.015589	0.0764699
Macro SELENOP+ SLC40A1+	AP001636.3	-1.16758	0.0155885	0.0454718
CD8+ Stressed	AP2M1	-0.598701	0.0153854	0.0947406
NA	PTPN18	-0.745877	0.015586	0.128266
Immunoregulatroy PMNs	CELF5	-1.25142	0.0155857	0.0764699
Immunoregulatroy PMNs	KIRREL3	-1.25352	0.0155843	0.0764699
Macro SELENOP+ SLC40A1+	TMTC1	-1.32955	0.0155842	0.0454673
NA	DMXL2	-0.881544	0.0155835	0.128266
Arterial Endothelial Cells	TMEM54	-1.56856	0.019156	0.467147
Capillary Venous Endothelial Cells	ETV7	-1.75545	0.0191555	0.11719
Immunoregulatroy PMNs	AC010883.3	-1.16211	0.0155809	0.0764699
Immunoregulatroy PMNs	ZNF768	-0.908965	0.0155786	0.0764699
Granulocytes_NIBAN1_TXNIPhi	NELFE	-0.747653	0.0155785	0.247362
CD8+ GZMK+ Tm	PHC1	-0.63548	0.0153763	0.206867
STS Proangiogenic	RBMS1	-1.7214	0.0168453	0.999994
STS Mesenchymal-like Undiff.	AMDHD1	-2.62717	0.0168451	0.266459
DCs AREG+	SART3	-0.734271	0.0155774	0.48867
CD4+ Tn	AL096794.1	-0.973407	0.0153744	0.198926
CD8+ GZMK+ Tm	CEMIP	-1.09479	0.0153739	0.206867
STS Immunomodulatory	NSD2	-0.887812	0.0168425	0.872375
Immunoregulatroy PMNs	SCHIP1	-1.2468	0.0155748	0.0764699
CD8+ ISG	IQGAP1	-0.467012	0.0153709	0.28279
NA	HNRNPA0	-0.760759	0.0155726	0.128266
Immunoregulatroy PMNs	AMN	-1.26514	0.0155719	0.0764699
CD8+ Activated	C2orf92	-0.909067	0.0153689	0.181987
Immunoregulatroy PMNs	CCDC175	-1.15513	0.0155668	0.0764699
Proinflammatory PMNs	IL7R	-1.56401	0.0155664	0.111489
CD36+ CAFs	CASP6	-1.21507	0.0199853	0.992363
STS Mesenchymal-like Undiff.	MRVI1	-2.8596	0.0168312	0.266459
CD4+ Tn	GNAI2	-0.708122	0.015362	0.198926
Immunoregulatroy PMNs	AC005828.3	-1.23938	0.0155624	0.0764699
CD4+ Stressed	BIK	-0.860907	0.0153597	0.152643
CD4+ Stressed	PTPN2	-0.568882	0.0153593	0.152643
Macro SELENOP+ SLC40A1+	PDCD2	-0.59347	0.0155591	0.0454103
Mastocytes	CAMK1D	-1.19077	0.0155574	0.134463
STS Mesenchymal-like Undiff.	SLC2A12	-2.58414	0.016824	0.266459
M2 APOC1+ APOE+	WDR26	-0.691367	0.0155536	0.265631
NK cells CD56 high	AC097713.1	-0.935238	0.01535	0.131809
CD4+ Tregs	AC090825.1	-0.775443	0.0153481	0.15165
Immunoregulatroy PMNs	AL592071.1	-1.22309	0.0155481	0.0764699
STS Mesenchymal-like ECM Remodeling	AL139300.2	-2.01603	0.0168131	0.243995
Immunoregulatroy PMNs	LAG3	-1.04754	0.0155464	0.0764699
Immunoregulatroy PMNs	SLC27A2	-1.25249	0.015546	0.0764699
Immunoregulatroy PMNs	ZNF594	-1.16557	0.0155452	0.0764699
STS Mesenchymal-like ECM Remodeling	AC009562.1	-2.15719	0.0168112	0.243995
Proinflammatory PMNs	XPO5	-0.917813	0.0155442	0.111378
Immunoregulatroy PMNs	AC011092.3	-1.23853	0.0155439	0.0764699
NA	PTRHD1	-0.9408	0.0155436	0.128121
Immunoregulatroy PMNs	AC012568.1	-1.20692	0.0155431	0.0764699
Immunoregulatroy PMNs	CD81-AS1	-1.24269	0.015542	0.0764699
Granulocytes_NIBAN1_TXNIPhi	RBBP4	-0.767266	0.0155419	0.247362
DCs AREG+	NOP10	-0.865893	0.0155401	0.488437
Granulocytes_NIBAN1_TXNIPhi	TMSB10	-0.777459	0.0155394	0.247362
NK cells CD56 high	IFNG-AS1	-1.12974	0.0153309	0.131794
STS Mesenchymal-like Contactin+	SDE2	-1.13288	0.016796	0.431832
Capillary Venous Endothelial Cells	TRIB3	-1.14521	0.0190989	0.116945
Immunoregulatroy PMNs	SKAP1-AS1	-1.21144	0.0155288	0.0764699
Immunoregulatroy PMNs	AL034405.1	-1.21766	0.0155286	0.0764699
Capillary Venous Endothelial Cells	AC010883.3	-2.30988	0.0190937	0.116945
STS Proangiogenic	PRCD	-4.18982	0.0167906	0.999994
Proinflammatory PMNs	SCAMP1	-0.777154	0.0155237	0.11128
CD8+ Stressed	ADGRV1	-0.830731	0.0153212	0.0945664
NA	HMG20B	-0.914793	0.0155215	0.128058
CD8+ GZMK+ Tm	SDCBP2-AS1	-0.70443	0.0153197	0.2065
Immunoregulatroy PMNs	KIAA0895	-1.21855	0.0155208	0.0764699
CD8+ Stressed	RNF114	-0.605105	0.0153185	0.0945664
STS Epithelial-like	ELP1	-0.5187	0.0167837	0.141308
CD8+ Exhausted	CYFIP2	-0.617759	0.0153167	0.065873
Mastocytes	LINC00937	-1.31863	0.0155149	0.134309
Immunoregulatroy PMNs	BOP1	-0.79109	0.0155142	0.0764699
Immunoregulatroy PMNs	SGSM3	-0.716591	0.0155142	0.0764699
STS Mesenchymal-like ECM Remodeling	ZIK1	-2.16198	0.0167763	0.243872
Macro SELENOP+ SLC40A1+	SLC35E2A	-1.06397	0.0155097	0.0452742
NK cells CD56 high	AC084018.2	-0.947919	0.015305	0.131645
CD8+ GZMK+ Tm	SAP30L-AS1	-0.753967	0.0153047	0.2065
CD8+ Activated	MYRFL	-0.977719	0.0153034	0.181635
CD4+ Tn	ALDH3A2	-0.700943	0.0153034	0.198513
CD4+ Tn	TMEM140	-0.669878	0.0152974	0.198513
CD8+ ISG	PABPC1	-0.605276	0.0152972	0.282718
Proinflammatory PMNs	NCK1	-0.770788	0.0154977	0.111191
CD8+ Activated	MIR646HG	-0.893366	0.0152941	0.181635
STS Epithelial-like	YTHDC2	-0.488786	0.0167598	0.141176
CD4+ Activated	ZCCHC8	-0.696057	0.0152934	0.150813
Capillary Venous Endothelial Cells	EGOT	-1.16444	0.0190589	0.116802
CD8+ Exhausted	SEPTIN7	-0.553729	0.0152907	0.0658543
STS Mesenchymal-like ECM Remodeling	AL513217.1	-2.34432	0.0167543	0.243758
Macro SELENOP+ SLC40A1+	CD7	-0.890972	0.0154887	0.0452211
CD4+ T memory	ZNF821	-0.786289	0.0152873	0.2007
M2 TREM2+ SPP1+	PPM1F	-0.801183	0.0154867	0.228442
NA	TRIM25	-0.993475	0.0154855	0.127891
NK cells CD56 high	HINFP	-0.551653	0.0152834	0.131534
Immunoregulatroy PMNs	LINC02513	-1.28659	0.0154844	0.0764699
STS Myofibroblastic	MIR99AHG	-1.44358	0.0167484	0.493175
NA	HSD17B11	-0.74384	0.0154836	0.127891
CD8+ Early Activation	ROGDI	-0.779373	0.0152803	0.172098
NK cells CD56 high	CARM1	-0.729087	0.015279	0.131534
M2 APOC1+ APOE+	ATG2B	-0.818921	0.015477	0.264599
NK cells CD56 low	ABCC1	-1.01645	0.0152751	0.295068
Immunoregulatroy PMNs	AJ003147.2	-1.23315	0.0154759	0.0764699
Immunoregulatroy PMNs	FAM155A	-1.25892	0.0154755	0.0764699
Immunoregulatroy PMNs	AC005332.5	-1.2399	0.0154753	0.0764699
Immunoregulatroy PMNs	PAX3	-1.2399	0.0154753	0.0764699
Immunoregulatroy PMNs	AC024558.2	-1.2399	0.0154753	0.0764699
Immunoregulatroy PMNs	AL035401.1	-1.2399	0.0154753	0.0764699
Capillary Venous Endothelial Cells	ALAS1	-0.791925	0.0190377	0.116723
Vascular CAFs	LAMTOR1	-0.757306	0.0198831	0.57619
M2 TREM2+ SPP1+	CDK17	-1.08952	0.0154738	0.228442
STS Epithelial-like	GRIA3	-2.05767	0.0167331	0.14102
Pericytes	TM9SF3	-0.654807	0.0190315	0.434728
CD4+ Activated	PIK3R1	-0.74963	0.0152671	0.150651
Immunoregulatroy PMNs	CTAG2	-1.24833	0.0154673	0.0764699
CD4+ Th17	AC007262.2	-0.780898	0.0152654	0.323959
CD36+ CAFs	EXTL2	-0.838866	0.0198707	0.992363
CD8+ Activated	DHRS7B	-0.698847	0.0152614	0.181562
Macro SELENOP+ SLC40A1+	CYP26B1	-1.08821	0.0154601	0.0451618
Immunoregulatroy PMNs	TRPC6	-1.21393	0.0154601	0.0764699
CD8+ Activated	ALDH5A1	-0.806898	0.0152579	0.181562
Macro SELENOP+ SLC40A1+	GEMIN7-AS1	-1.00573	0.0154572	0.0451613
Capillary Venous Endothelial Cells	CSK	-0.726912	0.0190175	0.11665
STS Mesenchymal-like ECM Remodeling	AC090617.5	-2.00659	0.0167185	0.243648
Immunoregulatroy PMNs	AC108047.1	-1.23805	0.0154534	0.0764699
Immunoregulatroy PMNs	TTC23L	-1.24888	0.0154522	0.0764699
Immunoregulatroy PMNs	IGLC7	-1.28328	0.0154514	0.0764699
Immunoregulatroy PMNs	AL450311.1	-1.24082	0.0154497	0.0764699
CD8+ Early Activation	FANK1	-1.21177	0.0152485	0.171995
Macro SELENOP+ SLC40A1+	FASTKD5	-0.755959	0.0154473	0.0451487
STS Mesenchymal-like ECM Remodeling	DIPK1B	-2.39667	0.01671	0.243648
Vascular CAFs	P4HB	-0.598266	0.0198525	0.57619
Immunoregulatroy PMNs	OMD	-1.19675	0.0154464	0.0764699
Immunoregulatroy PMNs	DCTN3	-0.6972	0.0154455	0.0764699
NA	C4orf48	-0.86421	0.015444	0.127696
CD8+ Stressed	CHKA	-0.923218	0.0152411	0.0942332
STS CTA high	BCAN	-4.24978	0.0167032	0.719344
CD8+ Stressed	CCNB1IP1	-0.615509	0.0152387	0.0942332
STS Mesenchymal-like ECM Remodeling	TMEM156	-1.85315	0.016702	0.243648
Immunoregulatroy PMNs	AC034193.1	-1.13339	0.0154394	0.0764699
Vascular CAFs	MFAP5	-2.73162	0.0198417	0.57619
Capillary Venous Endothelial Cells	NDUFAF4	-0.73148	0.0189962	0.116603
CD8+ ISG	SOD2	-0.594705	0.0152335	0.282598
DCs CD1c+	ZNF430	-0.704651	0.0154326	0.447576
NA	NUDCD2	-0.826502	0.0154323	0.127696
CD4+ Th17	IGFL2	-1.13921	0.015231	0.323679
Immunoregulatroy PMNs	KCNIP2	-1.23411	0.0154305	0.0764699
STS Mesenchymal-like ECM Remodeling	LINC00862	-1.91794	0.0166913	0.243648
Mastocytes	MAPKAP1	-0.742531	0.0154292	0.13378
NA	SNU13	-0.769504	0.015429	0.127696
STS CTA high	FZD10-AS1	-4.28256	0.0166904	0.719344
CD4+ Activated	SCAF8	-0.773892	0.0152264	0.150347
STS Epithelial-like	C1QTNF1-AS1	-2.63341	0.016688	0.140777
STS Proangiogenic	C12orf75	-2.74403	0.0166877	0.999994
Macro SELENOP+ SLC40A1+	AC097448.1	-0.980844	0.0154246	0.0450903
STS Mesenchymal-like Undiff.	CASKIN2	-0.794648	0.0166854	0.264906
NK cells CD56 high	FBXL14	-0.862545	0.0152218	0.131226
STS Mesenchymal-like Undiff.	RPS6KA1	-2.2247	0.0166837	0.264906
CD8+ Activated	RIMS2	-1.00939	0.0152203	0.181356
Capillary Venous Endothelial Cells	CERS4	-1.68306	0.0189785	0.116564
CD4+ Tn	DNAJC30	-0.771507	0.0152187	0.198091
Immunoregulatroy PMNs	CYP3A5	-1.24397	0.0154188	0.0764699
Immunoregulatroy PMNs	SIX2	-1.24397	0.0154188	0.0764699
Capillary Venous Endothelial Cells	C1QTNF4	-2.11267	0.0189763	0.116564
CD4+ Tregs	ZBTB7A	-0.622733	0.0152172	0.150647
Inflammatory Monocytes	GNPTAB	-0.791769	0.0154176	0.240631
Macro SELENOP+ SLC40A1+	HAS1	-1.16702	0.0154164	0.0450743
Capillary Venous Endothelial Cells	RGS4	-1.97132	0.0189729	0.116564
Monocytes EREG+	SNHG14	-0.986456	0.0154151	0.415556
CD8+ Stressed	CSNK2B	-0.636117	0.0152119	0.0941296
CD4+ Stressed	PSMA5	-0.593677	0.0152093	0.151754
Immunoregulatroy PMNs	NDUFAF3	-0.664842	0.0154097	0.0764699
Capillary Venous Endothelial Cells	MERTK	-1.03025	0.0189652	0.116564
CD8+ GZMK+ Tm	ADGRE1	-0.973266	0.0152076	0.206054
Immunoregulatroy PMNs	ARL9	-1.21189	0.015408	0.0764699
Proinflammatory PMNs	UPF3B	-0.696659	0.0154056	0.110628
Immunoregulatroy PMNs	AC009113.1	-1.24336	0.0154041	0.0764699
Proinflammatory PMNs	SRP72	-0.692578	0.0154033	0.110628
CD4+ Tregs	HIRA	-0.699181	0.0152024	0.150599
Macro SELENOP+ SLC40A1+	HSH2D	-1.13681	0.0154032	0.0450437
Immunoregulatroy PMNs	AP000944.7	-1.24026	0.0154028	0.0764699
STS Epithelial-like	FCN3	-2.43085	0.0166623	0.140698
Capillary Venous Endothelial Cells	MT1A	-1.87144	0.0189564	0.116564
Immunoregulatroy PMNs	NID2	-1.11893	0.0154001	0.0764699
Macro SELENOP+ SLC40A1+	GAS8	-1.05106	0.0153991	0.0450398
Proinflammatory PMNs	TMEM147	-0.80233	0.0153991	0.110628
Immunoregulatroy PMNs	AL034417.2	-1.24822	0.015399	0.0764699
CD8+ Early Activation	AC106739.1	-0.772938	0.0151979	0.171679
STS Mesenchymal-like ECM Remodeling	AC010538.1	-1.89987	0.0166581	0.243648
STS Mesenchymal-like ECM Remodeling	HORMAD1	-2.38078	0.016656	0.243648
CD8+ GZMK+ Tm	AC087071.2	-0.849546	0.0151944	0.206054
STS Epithelial-like	PDIK1L	-0.830419	0.0166554	0.140698
Immunoregulatroy PMNs	NSMF	-0.903315	0.0153946	0.0764699
Immunoregulatroy PMNs	LINC01179	-1.23976	0.0153945	0.0764699
NA	CYP1B1	-1.61891	0.0153917	0.127696
Capillary Venous Endothelial Cells	TC2N	-1.84171	0.018944	0.116564
CD4+ Th17	MCM5	-0.762403	0.0151881	0.323673
STS Epithelial-like	TDRP	-2.46327	0.0166467	0.140698
Proinflammatory PMNs	RNF181	-0.77609	0.015386	0.110628
Inflammatory Monocytes	ABCD4	-0.892873	0.0153859	0.240631
CD8+ Exhausted	PTPN1	-0.640078	0.0151826	0.065537
CD4+ Tn	SLC35B2	-0.770359	0.0151822	0.198074
STS Myofibroblastic	REXO4	-0.746416	0.0166423	0.490892
STS Mesenchymal-like Undiff.	PRR14	-0.656376	0.016642	0.264906
Immunoregulatroy PMNs	AL445222.1	-1.22767	0.0153791	0.0764699
CD8+ Stressed	MAFG	-0.671513	0.0151753	0.0939409
Immunoregulatroy PMNs	UXT-AS1	-1.17505	0.0153751	0.0764699
Immunoregulatroy PMNs	IER3IP1	-0.723636	0.0153735	0.0764699
STS Proangiogenic	ATRX	-4.75355	0.0166318	0.999994
Proinflammatory PMNs	SNAPC1	-0.96456	0.0153718	0.11058
STS Mesenchymal-like ECM Remodeling	HTR7	-2.5148	0.0166316	0.243648
CD8+ Stressed	ATP5F1A	-0.628059	0.0151687	0.0939386
Immunoregulatroy PMNs	LINC00592	-1.26118	0.015369	0.0764699
Capillary Venous Endothelial Cells	LINC00476	-0.865156	0.0189207	0.116513
CD8+ ISG	MIATNB	-0.827518	0.0151675	0.282483
Capillary Venous Endothelial Cells	LINC00667	-0.800657	0.0189198	0.116513
Macro SELENOP+ SLC40A1+	GINS2	-1.0121	0.0153667	0.0449751
CD8+ Exhausted	CORO7	-0.71573	0.0151657	0.0654971
CD4+ Tfh	GTPBP1	-0.708944	0.015165	0.193578
CD4+ Th17	TNFSF9	-0.871621	0.0151642	0.323673
CD8+ Activated	AC007389.1	-0.972858	0.0151623	0.180834
Proinflammatory PMNs	PCED1B-AS1	-0.890369	0.0153625	0.110561
CD4+ Activated	TRGC1	-0.964703	0.0151604	0.14989
CD8+ Stressed	SET	-0.597773	0.0151589	0.0939158
Capillary Venous Endothelial Cells	LINC02163	-2.1958	0.018909	0.116513
NK cells CD56 high	RNF144B	-0.829591	0.0151568	0.130814
STS Mesenchymal-like Contactin+	LARP4B	-1.37681	0.0166165	0.430221
DCs CD1c+	ARHGEF18	-0.767108	0.0153569	0.447216
Immunoregulatroy PMNs	AC011933.2	-1.20279	0.015356	0.0764699
Immunoregulatroy PMNs	AL080276.2	-1.21055	0.0153554	0.0764699
Mastocytes	MARCKS	-1.04754	0.0153544	0.133343
CD4+ Tregs	AL157838.1	-0.838551	0.0151532	0.150209
STS CTA high	PCGF5	-2.05984	0.0166126	0.719344
Immunoregulatroy PMNs	VASH2	-1.25402	0.0153533	0.0764699
CD4+ Activated	ERO1B	-0.74952	0.0151526	0.14989
Granulocytes_NIBAN1_TXNIPhi	RPL36A	-0.843109	0.0153527	0.247362
CD4+ Activated	YPEL5	-0.610054	0.01515	0.14989
Immunoregulatroy PMNs	SULT1A2	-1.26114	0.0153477	0.0764699
Proinflammatory PMNs	PSMD13	-0.681565	0.0153469	0.110498
CD8+ Stressed	BBC3	-0.786218	0.0151461	0.0938753
Immunoregulatroy PMNs	ZNF213-AS1	-1.04121	0.0153465	0.0764699
Mastocytes	TMEM87B	-0.725226	0.0153463	0.133343
Granulocytes_NIBAN1_TXNIPhi	SDF4	-0.744235	0.0153451	0.247362
Capillary Venous Endothelial Cells	AP002383.2	-2.18515	0.0188938	0.116501
CD4+ Tn	MRPL34	-0.609252	0.0151431	0.197783
Immunoregulatroy PMNs	CDC37L1-DT	-1.16676	0.0153425	0.0764699
Immunoregulatroy PMNs	SOWAHD	-1.18417	0.015342	0.0764699
CD4+ Tn	AP003774.2	-0.749735	0.0151403	0.197783
Immunoregulatroy PMNs	E2F5	-1.19901	0.0153402	0.0764699
Immunoregulatroy PMNs	SAMD5	-1.24384	0.0153387	0.0764699
Immunoregulatroy PMNs	PPP1R12A-AS1	-1.19709	0.0153371	0.0764699
CD8+ Exhausted	SNHG6	-0.717574	0.0151355	0.0654082
CD4+ Tregs	CCNA2	-1.00169	0.0151344	0.15012
Immunoregulatroy PMNs	C1QL1	-1.24647	0.0153347	0.0764699
CD8+ GZMK+ Tm	MCM3AP-AS1	-0.884317	0.0151322	0.205399
CD8+ Activated	SLCO4C1	-1.20561	0.015132	0.180834
Inflammatory Monocytes	GREM1	-1.20461	0.015332	0.240485
Immunoregulatroy PMNs	SRSF8	-0.743657	0.0153316	0.0764699
CD8+ ISG	PBRM1	-0.727545	0.0151307	0.282368
CD8+ Early Activation	SUPT4H1	-0.62632	0.0151298	0.171037
STS Mesenchymal-like ECM Remodeling	TTC9	-2.119	0.0165883	0.243648
Proinflammatory PMNs	BTBD7	-0.865511	0.0153294	0.11042
Immunoregulatroy PMNs	FAM86C1	-1.20096	0.0153268	0.0764699
Proinflammatory PMNs	FRMD4A	-1.19116	0.0153259	0.11042
Immunoregulatroy PMNs	INHBA-AS1	-1.17329	0.0153256	0.0764699
STS CTA high	KCNH8	-3.28533	0.0165836	0.719344
CD4+ Tfh	CDC42EP3	-0.797267	0.0151242	0.19355
Tip Endothelial Cells	CST3	-0.91121	0.0188725	0.546055
Immunoregulatroy PMNs	AP002336.1	-1.23088	0.0153228	0.0764699
CD8+ Activated	AL450384.2	-0.75508	0.0151219	0.180834
CD8+ ISG	STAM	-0.876074	0.0151206	0.282368
Proinflammatory PMNs	AP2S1	-0.767636	0.0153202	0.11042
STS Epithelial-like	ZFHX3	-0.784328	0.016576	0.140383
Immunoregulatroy PMNs	IL12A-AS1	-1.27986	0.0153177	0.0764699
CD8+ Early Activation	ANKRD10	-0.715802	0.0151173	0.171023
CD8+ Early Activation	ARPC1B	-0.653108	0.0151151	0.171023
Immunoregulatroy PMNs	KCTD19	-1.2181	0.0153139	0.0764699
NK cells CD56 high	C20orf194	-0.741988	0.0151123	0.130504
CD4+ Tn	SMIM29	-0.710825	0.0151113	0.197707
Immunoregulatroy PMNs	AC124947.1	-1.18734	0.01531	0.0764699
Immunoregulatroy PMNs	TBX2-AS1	-1.24033	0.0153091	0.0764699
CD4+ Th17	HERC2	-0.56607	0.0151084	0.323355
CD8+ Early Activation	WDR83OS	-0.716428	0.0151079	0.171023
Macro SELENOP+ SLC40A1+	PLSCR4	-1.02111	0.0153076	0.0448363
STS Epithelial-like	FNIP2	-0.822009	0.0165635	0.140346
CD8+ Stressed	SNRNP40	-0.558467	0.015103	0.093684
CD4+ Activated	TMEM39A	-0.796847	0.0151017	0.149602
STS Mesenchymal-like Undiff.	IGFBPL1	-2.58981	0.0165573	0.264334
NA	AP2A2	-0.992688	0.0153001	0.127162
NK cells CD56 high	AC093462.1	-0.957526	0.0150996	0.130469
STS Epithelial-like	RHPN2	-2.52053	0.0165519	0.140316
Granulocytes_NIBAN1_TXNIPhi	TRMT112	-0.749282	0.0152948	0.247362
Immunoregulatroy PMNs	ZDHHC9	-1.07882	0.0152945	0.0764699
NK cells CD56 high	NIPA1	-0.67078	0.0150923	0.130469
NA	PNKD	-0.776493	0.0152905	0.127162
CD4+ Stressed	NBEAL2	-0.724773	0.0150893	0.150853
Monocytes EREG+	EGR3	-1.31791	0.0152892	0.415095
CD4+ Th17	ZSCAN12	-0.799233	0.0150881	0.323355
CD36+ CAFs	GNPTG	-0.874069	0.0196736	0.992363
CD8+ GZMK+ Tm	CHPF	-0.807761	0.0150877	0.20516
NK cells CD56 high	LRIG2	-0.601336	0.0150857	0.130469
Granulocytes_NIBAN1_TXNIPhi	EXOSC3	-0.975968	0.0152853	0.247362
M2 TREM2+ SPP1+	MAPK8	-1.01197	0.015285	0.226901
STS Epithelial-like	DLG2	-1.89085	0.0165388	0.140274
CD8+ Activated	IL10RB-DT	-0.934937	0.0150802	0.180535
CD8+ Activated	CXCR5	-0.933363	0.015079	0.180535
CD4+ Tn	ACTG1	-0.628637	0.0150787	0.197621
Capillary Venous Endothelial Cells	ATP6V1B2	-0.793235	0.0188207	0.116101
Capillary Venous Endothelial Cells	CKB	-1.59773	0.0188203	0.116101
Immunoregulatroy PMNs	AL357075.4	-1.23497	0.0152753	0.0764699
Immunoregulatroy PMNs	CCDC122	-1.12234	0.0152744	0.0764699
Granulocytes_NIBAN1_TXNIPhi	DNAJC8	-0.685796	0.0152744	0.247362
Mastocytes	SLC29A3	-0.820895	0.0152738	0.132855
STS CTA high	RADX	-4.48562	0.0165274	0.719344
Arterial Endothelial Cells	MXRA5	-1.95984	0.0188131	0.46038
Macro SELENOP+ SLC40A1+	G0S2	-1.59261	0.0152703	0.0447352
CD4+ Th17	AC007114.1	-0.826894	0.0150688	0.323355
CD4+ Tregs	MTHFD2L	-0.631477	0.0150677	0.149556
CD4+ Activated	OTUD5	-0.618008	0.0150659	0.149344
Capillary Venous Endothelial Cells	ZNF101	-0.832113	0.0188078	0.116101
CD8+ Stressed	AC007216.3	-0.779994	0.0150658	0.0934915
Immunoregulatroy PMNs	AC044839.1	-1.24561	0.0152657	0.0764699
Capillary Venous Endothelial Cells	EEPD1	-1.5104	0.0188066	0.116101
Granulocytes_NIBAN1_TXNIPhi	RABGEF1	-1.22539	0.0152642	0.247362
Macro SELENOP+ SLC40A1+	CDRT4	-1.16344	0.0152628	0.0447214
CD4+ Tregs	MIER3	-0.674382	0.015062	0.149556
CD4+ Tregs	TMEM156	-0.78455	0.0150614	0.149556
CD4+ T memory	SDC4	-0.742445	0.01506	0.198401
CD4+ Tregs	TOP3A	-0.700999	0.0150591	0.149556
CD8+ Stressed	TNFSF12	-0.690863	0.0150589	0.0934871
CD4+ Tfh	CAPN12	-0.896411	0.0150585	0.193326
M2 TREM2+ SPP1+	ZBTB20	-1.00377	0.015258	0.226832
STS Myofibroblastic	CLCN5	-0.592992	0.0165133	0.487922
Granulocytes_NIBAN1_TXNIPhi	RRAGC	-0.826956	0.0152561	0.247362
CD4+ Activated	SHOC2	-0.638821	0.0150557	0.14934
STS Mesenchymal-like Undiff.	GATM	-2.37553	0.0165107	0.264325
STS Mesenchymal-like ECM Remodeling	CA4	-2.47426	0.0165107	0.24288
Macro SELENOP+ SLC40A1+	HEXIM2	-0.944903	0.0152542	0.044704
CD4+ Tregs	AC136475.3	-0.819621	0.0150531	0.149556
STS Mesenchymal-like Undiff.	SGCA	-2.37727	0.0165082	0.264325
STS Epithelial-like	TRIO	-0.96625	0.0165028	0.140038
Inflammatory Monocytes	SCN9A	-1.22929	0.0152469	0.240073
Immunoregulatroy PMNs	AC006460.1	-1.23993	0.0152462	0.0764699
STS Epithelial-like	EPHA2	-2.25723	0.0165004	0.140038
Capillary Venous Endothelial Cells	VASH1	-0.873976	0.0187843	0.116101
Immunoregulatroy PMNs	YTHDF3-AS1	-0.971883	0.015236	0.0764699
Mastocytes	GBP2	-0.835203	0.0152342	0.132582
CD8+ Stressed	CEBPZ	-0.603146	0.0150332	0.0934855
Immunoregulatroy PMNs	RASGRF1	-1.16737	0.0152325	0.0764699
Immunoregulatroy PMNs	TACC2	-1.13968	0.0152318	0.0764699
Macro SELENOP+ SLC40A1+	LINC00672	-1.10295	0.0152316	0.0446459
Immunoregulatroy PMNs	CRLF2	-1.35969	0.0152314	0.0764699
NA	ZDHHC6	-0.800165	0.0152312	0.126906
Immunoregulatroy PMNs	CD8A	-1.10165	0.0152304	0.0764699
STS Myofibroblastic	ING2	-0.472172	0.0164839	0.487889
CD8+ Stressed	APEX1	-0.643067	0.0150297	0.0934855
Capillary Venous Endothelial Cells	HLA-DQA2	-1.88026	0.0187662	0.116088
STS Mesenchymal-like Undiff.	PPP1R3G	-2.28228	0.0164785	0.264325
CD8+ GZMK+ Tm	MYH10	-0.744549	0.0150237	0.204472
Immunoregulatroy PMNs	CPS1	-1.23904	0.0152215	0.0764699
Capillary Venous Endothelial Cells	JAML	-2.18565	0.0187584	0.116088
Capillary Venous Endothelial Cells	AL807761.4	-2.18565	0.0187584	0.116088
Macro SELENOP+ SLC40A1+	AC005162.3	-1.05638	0.015221	0.0446228
NK cells CD56 high	SMAD1	-0.948304	0.015021	0.130085
STS Mesenchymal-like Undiff.	RFPL4AL1	-2.56266	0.0164744	0.264325
CD8+ Early Activation	AGTRAP	-0.634393	0.0150188	0.170541
Immunoregulatroy PMNs	AL512603.1	-1.2831	0.0152175	0.0764699
M2 APOC1+ APOE+	RBM23	-0.664025	0.0152148	0.261484
STS CTA high	PRKX	-3.52312	0.0164683	0.719344
Immunoregulatroy PMNs	AC005856.1	-1.21597	0.0152136	0.0764699
Immunoregulatroy PMNs	ZNF837	-1.24776	0.0152124	0.0764699
Immunoregulatroy PMNs	SPAG4	-1.25445	0.015212	0.0764699
Immunoregulatroy PMNs	FILIP1	-1.22665	0.0152094	0.0764699
STS Mesenchymal-like ECM Remodeling	ARID3B	-1.93501	0.0164604	0.242347
CD4+ Tfh	SH2D2A	-0.698737	0.0150066	0.193279
STS Epithelial-like	ATXN1	-0.943402	0.0164593	0.139807
Inflammatory Monocytes	TMEM129	-0.850164	0.0152058	0.239657
Immunoregulatroy PMNs	SUV39H1	-1.22873	0.0152053	0.0764699
STS Epithelial-like	HIRA	-0.54192	0.0164586	0.139807
CD8+ Early Activation	PRDX3	-0.720687	0.0150051	0.170514
CD8+ Early Activation	FBXL8	-0.835939	0.015005	0.170514
STS Mesenchymal-like ECM Remodeling	AC068051.1	-2.07746	0.0164561	0.242347
Immunoregulatroy PMNs	CDKN2AIPNL	-0.894294	0.015202	0.0764699
CD4+ Tregs	ENDOV	-0.691101	0.0150011	0.149481
Capillary Venous Endothelial Cells	MYOM2	-1.79853	0.0187351	0.116082
CD8+ Stressed	PPDPF	-0.781019	0.0150003	0.0933895
STS CTA high	PCBP1	-1.21493	0.0164489	0.719344
NA	ARHGDIA	-0.707624	0.015195	0.126837
CD4+ T memory	RASSF4	-0.954529	0.0149943	0.197706
Immunoregulatroy PMNs	SPC24	-1.25052	0.0151929	0.0764699
CD8+ GZMK+ Tm	AL137003.1	-0.942254	0.0149926	0.204233
CD4+ Tregs	FKBP5	-1.01121	0.0149922	0.149481
M2 APOC1+ APOE+	RHOF	-1.21791	0.0151906	0.261484
CD4+ Tregs	AC074099.1	-0.890587	0.0149909	0.149481
CD8+ Exhausted	EFR3A	-0.672094	0.0149902	0.0650389
Mastocytes	IGF1R	-1.39724	0.0151886	0.132466
Capillary Venous Endothelial Cells	TTC12	-1.01931	0.0187202	0.116041
STS Epithelial-like	NEK7	-0.62633	0.0164378	0.139804
STS Immunomodulatory	FBXO34	-0.900451	0.0164318	0.857742
Vascular CAFs	WWTR1	-0.952327	0.0195499	0.573388
CD8+ ISG	ENSA	-0.58563	0.0149779	0.281732
STS Mesenchymal-like Undiff.	ADAM11	-2.08904	0.0164285	0.264325
CD4+ Tregs	DGKZ	-0.619106	0.0149744	0.149481
STS Mesenchymal-like ECM Remodeling	HESX1	-2.02806	0.0164255	0.242347
Tip Endothelial Cells	IL33	-1.84272	0.0187048	0.544321
CD8+ GZMK+ Tm	PHF7	-0.717282	0.0149707	0.204117
Mastocytes	INSIG1	-0.779102	0.0151691	0.132367
Macro SELENOP+ SLC40A1+	ABCB6	-0.939712	0.0151686	0.044477
Immunoregulatroy PMNs	LINC00499	-1.25341	0.0151678	0.0764699
CD8+ Activated	HECW2-AS1	-1.0346	0.0149683	0.179762
STS Mesenchymal-like Undiff.	ZNF768	-0.79929	0.0164194	0.264325
Immunoregulatroy PMNs	AL353586.1	-1.25508	0.015165	0.0764699
Immunoregulatroy PMNs	LINC00691	-1.25213	0.015165	0.0764699
Proinflammatory PMNs	CSNK1E	-0.935607	0.0151642	0.109471
Immunoregulatroy PMNs	SAMD12	-1.19369	0.015164	0.0764699
CD8+ Stressed	ABTB1	-0.639238	0.0149638	0.0932391
STS Mesenchymal-like Undiff.	CR1L	-2.28544	0.0164142	0.264325
CD8+ ISG	BCL2	-0.766058	0.0149631	0.281732
STS Epithelial-like	MICAL2	-1.25644	0.0164134	0.139717
STS Epithelial-like	EAF1	-0.697774	0.0164131	0.139717
CD4+ Tn	WDSUB1	-0.850199	0.014962	0.196429
STS CTA high	CYSLTR1	-4.62212	0.0164129	0.719344
NA	SUGT1	-0.753657	0.0151586	0.126728
NK cells CD56 low	EMILIN2	-0.776431	0.0149583	0.290711
CD4+ Stressed	SLC25A30	-0.678684	0.0149579	0.150132
Immunoregulatroy PMNs	POLR2J2	-1.14392	0.0151571	0.0764699
STS Mesenchymal-like ECM Remodeling	BMX	-2.0614	0.0164076	0.242347
Capillary Venous Endothelial Cells	IL12RB2	-2.04535	0.018685	0.115873
Immunoregulatroy PMNs	SCYGR4	-1.2436	0.0151539	0.0764699
Immunoregulatroy PMNs	SEMA3F	-1.15968	0.0151527	0.0764699
NK cells CD56 high	Z83844.2	-0.992018	0.0149526	0.129641
Immunoregulatroy PMNs	SH2D1B	-1.22362	0.0151503	0.0764699
Capillary Venous Endothelial Cells	TTC9	-1.13292	0.0186801	0.115873
CD8+ Activated	HHAT	-0.794208	0.0149509	0.179749
Granulocytes_NIBAN1_TXNIPhi	SP3	-0.89207	0.01515	0.247362
STS Mesenchymal-like ECM Remodeling	AC004816.1	-2.43627	0.0164006	0.242347
NK cells CD56 high	BMF	-1.00068	0.0149481	0.129641
CD8+ ISG	SFXN1	-0.737391	0.0149479	0.281732
Immunoregulatroy PMNs	HDAC4-AS1	-1.02257	0.015145	0.0764699
Immunoregulatroy PMNs	HSPA14	-1.12361	0.0151447	0.0764699
Granulocytes_NIBAN1_TXNIPhi	PHPT1	-0.846822	0.0151446	0.247362
Immunoregulatroy PMNs	AL356056.2	-1.248	0.0151443	0.0764699
STS Mesenchymal-like ECM Remodeling	COL7A1	-2.66717	0.016395	0.242347
Pericytes	S1PR1	-1.01907	0.0186733	0.428632
NK cells CD56 high	UBL7-AS1	-0.593278	0.0149446	0.129641
CD4+ Tn	MRPS18B	-0.66321	0.0149443	0.196367
CD4+ Th17	AC090125.1	-1.07683	0.0149443	0.323001
CD4+ Activated	CHD2	-0.68948	0.0149433	0.148515
Capillary Venous Endothelial Cells	SH3BP5L	-0.956681	0.0186716	0.115873
NK cells CD56 low	AIF1	-1.17136	0.0149432	0.290711
Immunoregulatroy PMNs	PXN-AS1	-1.15016	0.0151422	0.0764699
CD4+ Th17	ZNF620	-0.874858	0.0149427	0.323001
Immunoregulatroy PMNs	AC004846.1	-1.16543	0.0151403	0.0764699
CD4+ Activated	FAM13B	-0.72005	0.0149402	0.148515
Proinflammatory PMNs	DAP3	-0.639575	0.015139	0.109386
Pericytes	FRMD4B	-1.054	0.0186675	0.428632
CD8+ GZMK+ Tm	SUCLG2-AS1	-0.721863	0.0149394	0.203873
Immunoregulatroy PMNs	ZNF391	-1.2355	0.0151384	0.0764699
Immunoregulatroy PMNs	U91328.2	-1.24559	0.0151372	0.0764699
NK cells CD56 high	FAM24B	-0.662584	0.0149381	0.129641
CD8+ Activated	COL9A2	-1.10082	0.014938	0.179749
Capillary Venous Endothelial Cells	CD37	-1.03951	0.0186639	0.115873
M2 APOC1+ APOE+	ASXL2	-0.784572	0.0151352	0.260939
Immunoregulatroy PMNs	SLC22A17	-1.26256	0.0151345	0.0764699
STS Myofibroblastic	C6orf136	-0.802598	0.0163812	0.486521
Immunoregulatroy PMNs	GPD1L	-0.838679	0.0151294	0.0764699
CD4+ Th17	ESR1	-0.8356	0.0149301	0.323001
CD8+ Stressed	GTF2B	-0.621451	0.0149294	0.093101
CD8+ Exhausted	KAT6A	-0.702731	0.0149286	0.0648637
M2 APOC1+ APOE+	MYH9	-0.783355	0.0151267	0.260939
Immunoregulatroy PMNs	BDH2	-0.802938	0.015126	0.0764699
Macro SELENOP+ SLC40A1+	CNIH3	-0.924036	0.0151226	0.0443581
Vascular CAFs	PTGES	-1.2233	0.0194863	0.573293
Capillary Venous Endothelial Cells	CREB3L4	-1.10174	0.0186478	0.115847
Proinflammatory PMNs	PLEKHA3	-0.702565	0.0151185	0.109286
CD4+ Stressed	CAPZA2	-0.572552	0.0149195	0.150132
CD8+ Early Activation	CTDNEP1	-0.624796	0.0149186	0.169912
Immunoregulatroy PMNs	Z97192.3	-1.02189	0.0151174	0.0764699
NK cells CD56 high	FYB1	-0.699333	0.014915	0.129641
Capillary Venous Endothelial Cells	PRKX	-0.82673	0.0186397	0.115847
Immunoregulatroy PMNs	SPACA3	-1.2624	0.0151129	0.0764699
Mastocytes	ZNF609	-0.896135	0.0151127	0.132086
Immunoregulatroy PMNs	NAP1L3	-1.24487	0.0151104	0.0764699
Immunoregulatroy PMNs	DNAJC17	-0.733731	0.0151053	0.0764699
Proinflammatory PMNs	NUDT1	-0.898011	0.0151053	0.109239
NA	WARS	-1.00194	0.0151044	0.126604
CD4+ T memory	LINC01588	-0.71348	0.0149046	0.197021
Macro SELENOP+ SLC40A1+	TSEN2	-0.921302	0.0151035	0.044318
Immunoregulatroy PMNs	TCTN2	-1.15944	0.0151034	0.0764699
CD8+ Activated	SGSM1	-0.85349	0.0149039	0.179749
STS Mesenchymal-like Contactin+	TRAF7	-1.18373	0.0163519	0.426785
STS Epithelial-like	AEBP2	-1.0414	0.0163508	0.139366
Immunoregulatroy PMNs	AL627171.1	-1.09212	0.0151009	0.0764699
CD8+ Early Activation	TRUB2	-0.654039	0.0149017	0.169846
CD8+ ISG	FBL	-0.68468	0.0149011	0.281732
NA	NAMPT	-1.08556	0.0150949	0.126604
STS Immunomodulatory	DDX6	-0.49613	0.0163437	0.857742
Immunoregulatroy PMNs	STAG3	-1.00899	0.0150944	0.0764699
Pericytes	ERG	-0.855557	0.0186183	0.428632
NA	NR1H2	-0.870089	0.0150941	0.126604
CD8+ Early Activation	RCAN1	-0.648948	0.0148932	0.169846
STS Epithelial-like	AKAP11	-0.510852	0.0163402	0.139345
Proinflammatory PMNs	MRPS9	-0.98332	0.0150902	0.109179
CD8+ Early Activation	FBH1	-0.61155	0.0148887	0.169846
CD8+ Activated	SMIM14	-0.702164	0.0148878	0.179749
M2 APOC1+ APOE+	GBA2	-0.865832	0.0150838	0.260602
STS Mesenchymal-like ECM Remodeling	TMEM26	-2.40843	0.0163267	0.241826
STS Mesenchymal-like Undiff.	CSTF2	-0.77101	0.0163249	0.264049
Immunoregulatroy PMNs	CNTNAP5	-1.1978	0.0150759	0.0764699
STS Proangiogenic	SRC	-1.68507	0.0163234	0.999994
CD36+ CAFs	LTBP1	-1.57647	0.0194334	0.992363
Granulocytes_NIBAN1_TXNIPhi	SDF2	-0.786146	0.0150744	0.247362
STS Mesenchymal-like Undiff.	PDIK1L	-0.791369	0.0163222	0.264049
CD8+ Activated	MAP7	-0.882134	0.0148722	0.179749
CD8+ Activated	AC009879.4	-0.827932	0.0148701	0.179749
Matrix CAFs	NFASC	-1.55846	0.0194241	0.999515
Capillary Venous Endothelial Cells	FASN	-0.832496	0.0185874	0.115574
Matrix CAFs	TMC6	-1.26661	0.0194198	0.999515
CD8+ Early Activation	TMEM254	-0.783636	0.0148623	0.169778
Arterial Endothelial Cells	PDE2A	-1.35956	0.0185785	0.455433
Tip Endothelial Cells	MET	-1.28325	0.0185782	0.542352
Capillary Venous Endothelial Cells	CCL4L2	-1.7995	0.0185777	0.115565
Proinflammatory PMNs	WIPI2	-0.74084	0.0150571	0.109036
Immunoregulatroy PMNs	DAO	-1.2663	0.0150568	0.0764699
STS Immunomodulatory	TLK2	-0.46626	0.0163037	0.857742
Immunoregulatroy PMNs	AC024060.2	-1.25365	0.0150555	0.0764699
Granulocytes_NIBAN1_TXNIPhi	SERINC5	-1.06985	0.0150552	0.247362
NK cells CD56 high	ATP6V1C1	-0.678517	0.0148555	0.129241
CD8+ Early Activation	FAM219B	-0.656973	0.014853	0.169778
Capillary Venous Endothelial Cells	EYA1	-2.19637	0.0185706	0.115565
Immunoregulatroy PMNs	ADCY2	-1.20001	0.0150473	0.0764699
CD8+ Early Activation	ACTB	-0.631708	0.0148477	0.169778
Inflammatory Monocytes	CNNM3	-0.908295	0.0150449	0.237809
CD8+ GZMK+ Tm	TMEM189	-0.590401	0.0148435	0.203378
Tip Endothelial Cells	LTBP4	-1.54278	0.0185601	0.542352
CD4+ Th17	AL049869.2	-1.06198	0.0148418	0.323001
Immunoregulatroy PMNs	CREB3L4	-0.985169	0.0150399	0.0764699
NK cells CD56 high	IKZF4	-0.92143	0.0148402	0.129181
STS Mesenchymal-like ECM Remodeling	GAD2	-2.39473	0.0162851	0.241417
Mastocytes	ADA	-1.03451	0.0150376	0.131806
Pericytes	ITPKB	-0.83426	0.0185546	0.428004
M2 APOC1+ APOE+	S1PR4	-1.09337	0.015036	0.260302
CD4+ Stressed	UCP2	-0.713033	0.0148363	0.149774
Capillary Venous Endothelial Cells	AC211476.6	-2.16087	0.0185473	0.115478
Capillary Venous Endothelial Cells	LINC00159	-2.16087	0.0185473	0.115478
Pericytes	PAIP2	-0.848077	0.0185466	0.428004
STS Epithelial-like	SETX	-0.623897	0.0162739	0.13892
NK cells CD56 high	AC007533.1	-0.925148	0.014826	0.129168
STS Epithelial-like	TSPAN2	-2.88795	0.0162691	0.13892
Immunoregulatroy PMNs	MRPS7	-0.728779	0.015022	0.0764699
CD4+ Stressed	CCL4L2	-1.23816	0.0148236	0.149774
Proinflammatory PMNs	SLC31A1	-0.779918	0.0150209	0.10887
Immunoregulatroy PMNs	TMEM8B	-1.20521	0.0150193	0.0764699
STS Epithelial-like	LRCH3	-0.693833	0.0162636	0.13892
STS Epithelial-like	SGMS2	-0.789847	0.0162627	0.13892
CD4+ Activated	KIAA0556	-0.856363	0.014818	0.147987
Inflammatory Monocytes	ACAD11	-0.960446	0.0150126	0.237528
CD8+ Stressed	IMPDH1	-0.642663	0.0148131	0.0925271
CD4+ Th17	DHX58	-1.0711	0.0148127	0.322931
CD4+ Tfh	BIRC2	-0.64501	0.0148109	0.192126
STS Epithelial-like	POLH	-1.0577	0.0162545	0.13892
Proinflammatory PMNs	EZH2	-0.998147	0.0150081	0.108825
NA	NENF	-0.948378	0.0150064	0.1261
DCs CD1c+	NLK	-0.891495	0.0150048	0.440621
Immunoregulatroy PMNs	CASKIN2	-1.21924	0.0150038	0.0764699
Granulocytes_NIBAN1_TXNIPhi	ANXA11	-0.691645	0.0150033	0.247362
Capillary Venous Endothelial Cells	AC087190.1	-0.828343	0.0185172	0.115392
Arterial Endothelial Cells	R3HDM2	-0.858023	0.0185146	0.455433
Granulocytes_NIBAN1_TXNIPhi	EMD	-0.780632	0.0150002	0.247362
CD36+ CAFs	BHLHE22	-1.07068	0.0193477	0.992363
Capillary Venous Endothelial Cells	FAIM	-0.719562	0.0185129	0.115392
Inflammatory Monocytes	RPP25	-1.11229	0.014998	0.237526
Immunoregulatroy PMNs	AC027698.1	-1.22273	0.0149973	0.0764699
CD4+ Tn	PCK2	-0.981164	0.0147984	0.194954
CD8+ Exhausted	NPM1	-0.583164	0.0147973	0.0644777
Capillary Venous Endothelial Cells	FXN	-0.863422	0.0185092	0.115392
STS Mesenchymal-like Undiff.	AP000695.2	-2.40571	0.0162406	0.263406
STS Epithelial-like	KRBA2	-0.931198	0.0162389	0.13892
CD4+ Tregs	KLHL23	-0.763806	0.014791	0.148358
CD4+ T memory	APAF1	-0.639218	0.0147909	0.196043
CD8+ Activated	AVL9	-0.713216	0.0147897	0.179749
Macro SELENOP+ SLC40A1+	HOXB5	-1.15326	0.0149848	0.0440092
Mastocytes	CPNE3	-0.714003	0.0149847	0.131531
Macro SELENOP+ SLC40A1+	AC006960.2	-1.10357	0.0149842	0.0440092
CD4+ Tregs	RNF2	-0.766806	0.0147858	0.148358
CD4+ Th17	PCNT	-0.60498	0.0147802	0.322931
CD8+ Activated	AL121935.2	-1.17727	0.0147779	0.179749
STS Epithelial-like	ZNF717	-1.08931	0.0162178	0.13892
CD4+ Stressed	CLIP1	-0.615156	0.014774	0.149469
CD8+ Early Activation	DNAAF2	-0.717889	0.0147728	0.169392
Immunoregulatroy PMNs	PCGF2	-1.22848	0.0149685	0.0764699
Immunoregulatroy PMNs	SMAD6	-1.18519	0.0149664	0.0764699
M2 APOC1+ APOE+	DNMBP	-0.992373	0.014965	0.260302
Inflammatory Monocytes	POLA2	-0.986245	0.014964	0.237263
CD4+ Tregs	PRMT9	-0.686252	0.0147655	0.148298
Immunoregulatroy PMNs	VEGFD	-1.22084	0.0149622	0.0764699
CD4+ Tn	PSMA5	-0.58584	0.0147636	0.194665
CD4+ Tfh	SLC38A2	-0.552038	0.0147627	0.191827
Immunoregulatroy PMNs	PEMT	-0.803286	0.0149584	0.0764699
Inflammatory Monocytes	DAAM1	-0.941461	0.0149563	0.237263
CD4+ Th17	TBC1D4	-0.825838	0.0147578	0.322931
CD8+ Exhausted	ORMDL1	-0.631365	0.0147569	0.0643569
CD8+ GZMK+ Tm	RCBTB2	-0.635696	0.0147549	0.202838
STS Epithelial-like	RANBP9	-0.606895	0.0161964	0.13892
CD4+ Tn	GEMIN6	-0.752325	0.0147522	0.194665
STS Epithelial-like	ZMYM6	-0.497212	0.0161928	0.13892
CD8+ Activated	ELK1	-0.650911	0.014749	0.179749
CD8+ Exhausted	ESF1	-0.699165	0.0147481	0.0643371
CD4+ Tn	HDAC3	-0.656462	0.0147481	0.194665
STS Mesenchymal-like Contactin+	SEC62	-0.849564	0.016188	0.423791
STS Mesenchymal-like Undiff.	SAMMSON	-2.79204	0.0161861	0.263152
Immunoregulatroy PMNs	AC025160.1	-1.24401	0.0149426	0.0764699
CD4+ Tregs	ICA1L	-0.787584	0.0147447	0.148187
Vascular CAFs	LSP1	-1.16477	0.0192832	0.57241
Immunoregulatroy PMNs	TBCE.1	-1.15543	0.0149411	0.0764699
CD4+ Tfh	HIC1	-0.873432	0.0147419	0.191827
CD8+ Activated	EVC2	-0.838702	0.0147392	0.179749
Inflammatory Monocytes	SLC2A8	-0.821635	0.0149346	0.237263
Capillary Venous Endothelial Cells	AAR2	-0.75428	0.018442	0.115077
Macro SELENOP+ SLC40A1+	CLCN4	-1.0281	0.0149338	0.0438753
STS Epithelial-like	MBNL1	-0.75128	0.0161749	0.13892
CD4+ Tfh	VPS37B	-0.855872	0.0147338	0.191827
DCs CD1c+	UGGT1	-0.592766	0.0149315	0.440505
Monocytes EREG+	SAMD4A	-1.14705	0.0149289	0.412159
Proinflammatory PMNs	PDGFB	-1.43045	0.0149288	0.108481
STS Epithelial-like	SLC6A6	-0.998253	0.0161703	0.13892
CD4+ Activated	WDR41	-0.75875	0.0147281	0.14751
CD8+ Stressed	C5orf30	-0.952979	0.0147269	0.0920265
STS Epithelial-like	HIST3H2BB	-2.25379	0.0161651	0.13892
Immunoregulatroy PMNs	AP002075.1	-1.2579	0.0149226	0.0764699
Immunoregulatroy PMNs	ILDR1	-1.24951	0.0149216	0.0764699
STS Epithelial-like	BCLAF1	-0.578491	0.0161638	0.13892
Macro SELENOP+ SLC40A1+	URB2	-0.961972	0.0149205	0.0438439
Granulocytes_NIBAN1_TXNIPhi	SNRPB	-0.690723	0.0149189	0.247362
CD4+ Th17	RUFY2	-0.638138	0.0147194	0.322931
Mastocytes	ITSN2	-0.676	0.0149166	0.131144
Immunoregulatroy PMNs	SHISA4	-1.07743	0.0149141	0.0764699
Immunoregulatroy PMNs	LINC00551	-1.21321	0.0149129	0.0764699
STS Epithelial-like	EXOC1	-0.439888	0.0161529	0.13892
Immunoregulatroy PMNs	LINC01068	-1.24861	0.0149089	0.0764699
STS Epithelial-like	AP001767.3	-2.5817	0.01615	0.13892
CD4+ Stressed	ATG5	-0.560962	0.014705	0.148967
CD4+ Tn	FANCF	-0.979422	0.0147036	0.194592
CD8+ Activated	BTBD8	-0.830056	0.0147018	0.179749
JAK2_high_STS	TMEM59	-1.98535	0.0161409	0.41811
Proinflammatory PMNs	FAHD1	-0.880416	0.0148992	0.108372
Proinflammatory PMNs	NHLRC3	-0.946672	0.0148987	0.108372
CD8+ Early Activation	RPL17	-0.624908	0.0147003	0.16897
Inflammatory Monocytes	LGI2	-1.3709	0.0148979	0.237185
Macro SELENOP+ SLC40A1+	ZNF627	-1.02611	0.0148975	0.0437842
Macro SELENOP+ SLC40A1+	AK4	-0.969113	0.0148969	0.0437842
Immunoregulatroy PMNs	CDT1	-1.19146	0.0148962	0.0764699
CD4+ Stressed	SNRPC	-0.751197	0.0146976	0.148967
NA	PLOD1	-0.980904	0.0148947	0.125484
Macro SELENOP+ SLC40A1+	CX3CR1	-1.21547	0.0148937	0.0437842
CD4+ Tn	CHST10	-0.893087	0.0146957	0.194592
STS CTA high	ERLEC1	-1.65427	0.0161346	0.712653
Immunoregulatroy PMNs	AC074183.1	-1.26483	0.014891	0.0764699
Immunoregulatroy PMNs	AC091607.2	-1.15363	0.0148903	0.0764699
STS Epithelial-like	SRRM2-AS1	-2.26696	0.0161292	0.13892
STS Epithelial-like	MED13L	-0.866499	0.016127	0.13892
STS Mesenchymal-like ECM Remodeling	AL592166.1	-1.50273	0.0161261	0.239266
CD8+ GZMK+ Tm	TRMT2A	-0.648208	0.0146866	0.202838
Vascular CAFs	ARPC1B	-0.648287	0.0192156	0.57241
STS Epithelial-like	LINC01054	-2.3634	0.0161222	0.13892
Proinflammatory PMNs	POLA1	-1.07766	0.0148803	0.108331
M2 APOC1+ APOE+	ATXN1L	-0.766891	0.0148779	0.259791
CD8+ ISG	ELF2	-0.871353	0.01468	0.279913
Immunoregulatroy PMNs	NPTN-IT1	-1.18176	0.0148769	0.0764699
CD4+ Tn	TCTA	-0.625506	0.0146794	0.194592
Tip Endothelial Cells	BBX	-0.596253	0.0183773	0.542352
STS CTA high	ZNF98	-4.3093	0.0161164	0.712653
Granulocytes_NIBAN1_TXNIPhi	TMEM258	-0.705278	0.0148743	0.247362
CD8+ Activated	RAB11FIP1	-0.655093	0.0146761	0.179655
CD4+ Tn	SCAMP1-AS1	-0.709176	0.0146759	0.194592
NK cells CD56 low	KCTD13	-0.658715	0.0146747	0.287375
CD8+ Activated	GPR137C	-0.886621	0.0146746	0.179655
CD4+ Activated	S100PBP	-0.633756	0.0146732	0.147288
Immunoregulatroy PMNs	ACVR1C	-1.28768	0.0148699	0.0764699
CD8+ GZMK+ Tm	RBP5	-0.871534	0.0146723	0.202838
CD8+ Stressed	PPIL4	-0.602846	0.0146723	0.0917577
CD8+ Stressed	IDH3A	-0.545904	0.014672	0.0917577
CD4+ Tfh	HELZ	-0.688652	0.0146718	0.191827
Immunoregulatroy PMNs	TMPO-AS1	-1.2406	0.0148679	0.0764699
Immunoregulatroy PMNs	C2orf88	-1.21746	0.014867	0.0764699
Granulocytes_NIBAN1_TXNIPhi	DUT	-0.939796	0.014867	0.247362
M2 APOC1+ APOE+	ZNF800	-0.612244	0.0148659	0.259791
CD8+ Activated	PITPNM2	-0.785154	0.0146674	0.179655
CD4+ Tregs	C15orf48	-0.910026	0.0146671	0.147602
CD8+ Stressed	PINK1	-0.721615	0.0146645	0.0917577
Pericytes	LRRFIP1	-0.639987	0.0183602	0.426877
Macro SELENOP+ SLC40A1+	SGIP1	-1.04375	0.0148602	0.0436984
Macro SELENOP+ SLC40A1+	ZNF433	-1.03301	0.0148574	0.0436978
STS Epithelial-like	KCNH4	-2.3168	0.016097	0.13892
CD4+ Tregs	FBXO34	-0.797002	0.0146587	0.147602
M2 APOC1+ APOE+	ARAP3	-1.52462	0.0148555	0.259791
STS Proangiogenic	GPC1	-3.07459	0.0160949	0.999994
CD4+ T memory	CTRC	-1.01744	0.0146557	0.194483
CD8+ Activated	TNFRSF8	-1.17758	0.0146556	0.179655
Immunoregulatroy PMNs	AC026471.1	-1.03156	0.0148529	0.0764699
Immunoregulatroy PMNs	AC018445.5	-1.18338	0.0148521	0.0764699
NK cells CD56 high	FBLN5	-0.910211	0.0146547	0.127932
Mastocytes	TOMM40L	-0.964151	0.0148517	0.130714
NA	TTC1	-0.704595	0.0148478	0.125283
Macro SELENOP+ SLC40A1+	AC015853.3	-1.07019	0.0148461	0.0436803
Immunoregulatroy PMNs	SSSCA1-AS1	-1.20881	0.0148449	0.0764699
CD8+ Stressed	TNFRSF12A	-0.799972	0.0146474	0.091718
STS CTA high	AC099560.1	-4.08418	0.0160827	0.712653
CD8+ Early Activation	RIPOR3	-0.860699	0.0146457	0.168688
Capillary Venous Endothelial Cells	BEX5	-1.33767	0.0183389	0.114484
CD4+ Tn	PNKD	-0.642858	0.0146438	0.194592
STS Epithelial-like	AC022893.2	-2.61858	0.0160796	0.13892
CD4+ Tfh	TBC1D10C	-0.683484	0.0146426	0.191739
Proinflammatory PMNs	ATP5MG	-0.689493	0.0148377	0.108117
CD8+ Stressed	ARL6IP4	-0.592051	0.01464	0.091718
Immunoregulatroy PMNs	AC036103.1	-1.2554	0.0148365	0.0764699
CD4+ Th17	POU2AF1	-0.972364	0.0146392	0.321894
CD8+ Exhausted	EEF1D	-0.624033	0.0146391	0.0640473
NA	NDUFS7	-0.859709	0.014836	0.125276
Granulocytes_NIBAN1_TXNIPhi	RPS16	-0.817043	0.0148337	0.247362
Capillary Venous Endothelial Cells	ZNF189	-0.995573	0.0183305	0.114482
CD8+ Exhausted	SDHD	-0.699933	0.0146355	0.0640473
STS Mesenchymal-like Contactin+	RPL17	-1.10468	0.0160716	0.423311
Macro SELENOP+ SLC40A1+	UNC79	-1.05603	0.01483	0.043641
STS Immunomodulatory	UBE4A	-0.421578	0.0160666	0.857742
Mastocytes	LPAR2	-1.09855	0.0148242	0.130543
Mastocytes	SH3RF3	-1.46406	0.0148223	0.130543
Immunoregulatroy PMNs	ELANE	-1.11944	0.0148219	0.0764699
STS CTA high	DNAAF4	-1.46957	0.016058	0.712653
NK cells CD56 high	PITRM1	-0.614893	0.0146207	0.127709
M2 TREM2+ SPP1+	ZMYM2	-0.84564	0.014816	0.223182
CD36+ CAFs	USP2	-0.892774	0.0191413	0.992363
STS Epithelial-like	PPP1R12A	-0.568205	0.0160541	0.13892
NA	TMEM251	-0.94705	0.0148155	0.125204
Macro SELENOP+ SLC40A1+	LINC01852	-1.07673	0.0148106	0.0435915
NA	MAP3K20	-1.19553	0.0148082	0.125204
STS Mesenchymal-like ECM Remodeling	FGF5	-2.60955	0.0160459	0.238487
CD4+ Th17	PPP1R36	-1.17857	0.0146107	0.321795
STS Epithelial-like	FBXO34	-0.854635	0.0160421	0.13892
NA	SAMD9L	-1.18823	0.0148026	0.125204
CD8+ Exhausted	PFN1	-0.741379	0.0146039	0.06402
STS Epithelial-like	ZBTB20	-1.0635	0.0160383	0.13892
CD4+ Tn	AKR1A1	-0.609994	0.0145997	0.194592
CD4+ Tn	CD2BP2	-0.715708	0.014598	0.194592
STS Mesenchymal-like ECM Remodeling	H3F3C	-2.37276	0.0160317	0.238482
NA	MCUB	-0.915878	0.0147919	0.125198
NK cells CD56 high	PUS1	-0.67655	0.0145944	0.127552
CD4+ Tfh	MFNG	-0.700813	0.0145944	0.191274
Capillary Venous Endothelial Cells	MANEAL	-2.06766	0.0182832	0.114238
Capillary Venous Endothelial Cells	PUS3	-0.905588	0.0182819	0.114238
STS Proangiogenic	NEXN	-2.48728	0.0160263	0.999994
CD4+ Stressed	ATP2C1	-0.791303	0.0145914	0.148411
M2 TREM2+ SPP1+	MAP2K4	-1.02582	0.0147869	0.222949
CD4+ Tn	MCM5	-0.765511	0.0145897	0.194592
CD8+ Activated	PHACTR2-AS1	-0.795904	0.0145889	0.17929
DCs CD1c+	PHKB	-0.584194	0.0147855	0.440173
CD8+ Stressed	SNHG29	-0.607834	0.0145886	0.0915381
CD8+ Activated	AC022146.2	-0.91808	0.014587	0.17929
Vascular CAFs	LINC01133	-2.89869	0.0191044	0.57241
Capillary Venous Endothelial Cells	PCDHGA12	-1.15123	0.0182742	0.114238
Capillary Venous Endothelial Cells	NCBP2AS2	-0.769812	0.0182741	0.114238
STS Mesenchymal-like ECM Remodeling	SOHLH2	-2.1987	0.0160157	0.23845
CD8+ Stressed	CSTB	-0.704496	0.0145798	0.0915207
Arterial Endothelial Cells	AACS	-1.18931	0.0182674	0.450948
CD8+ GZMK+ Tm	NEIL1	-0.981816	0.0145764	0.202183
Immunoregulatroy PMNs	AL024508.1	-1.20234	0.0147724	0.0764699
Immunoregulatroy PMNs	SCT	-1.27981	0.0147721	0.0764699
Macro SELENOP+ SLC40A1+	TRMT10A	-0.796869	0.0147721	0.0434939
STS Epithelial-like	ZNF131	-0.701377	0.0160082	0.13892
Immunoregulatroy PMNs	HCN2	-1.24514	0.0147674	0.0764699
CD8+ Activated	KIAA1841	-0.955136	0.0145679	0.17929
CD8+ Activated	MORC2-AS1	-0.803006	0.0145669	0.17929
Immunoregulatroy PMNs	ZSWIM8-AS1	-1.25353	0.0147632	0.0764699
Capillary Venous Endothelial Cells	ZFAND4	-0.844683	0.018251	0.114238
CD4+ Tregs	PDIA3	-0.585402	0.0145647	0.146863
CD8+ Early Activation	TMEM14A	-0.633173	0.0145615	0.168109
Immunoregulatroy PMNs	C12orf66	-1.01544	0.0147581	0.0764699
NK cells CD56 low	LGALS3BP	-1.10672	0.0145589	0.285842
CD4+ Th17	AC025188.1	-0.797466	0.0145582	0.321795
Immunoregulatroy PMNs	ARHGEF39	-1.22203	0.0147535	0.0764699
Immunoregulatroy PMNs	MPDZ	-1.17033	0.0147534	0.0764699
STS Epithelial-like	PCDH17	-2.9165	0.0159887	0.13892
CD4+ Th17	AL360178.2	-1.08268	0.0145556	0.321795
STS Mesenchymal-like Undiff.	PAUPAR	-2.14918	0.0159869	0.261151
DCs CD1c+	RAPGEF2	-1.04015	0.0147509	0.440173
STS Immunomodulatory	NAP1L4	-0.473407	0.0159855	0.857742
CD8+ Stressed	LSM5	-0.654812	0.0145518	0.0913828
Monocytes EREG+	CUL4B	-0.776022	0.014747	0.409905
Macro SELENOP+ SLC40A1+	TSEN54	-1.04295	0.0147462	0.0434254
Mastocytes	AFF3	-1.76752	0.0147417	0.130096
STS CTA high	CANX	-1.24054	0.0159749	0.712653
STS Mesenchymal-like ECM Remodeling	PRRG2	-1.7174	0.0159747	0.238045
STS Mesenchymal-like Undiff.	FGFR4	-2.3288	0.0159741	0.261151
Immunoregulatroy PMNs	AC051619.6	-1.2301	0.0147388	0.0764699
STS Mesenchymal-like ECM Remodeling	KIAA0319	-2.29519	0.0159738	0.238045
Immunoregulatroy PMNs	FLT3LG	-1.01598	0.0147379	0.0764699
Granulocytes_NIBAN1_TXNIPhi	PSEN1	-0.976629	0.0147375	0.247362
Immunoregulatroy PMNs	AC027018.1	-1.2161	0.0147346	0.0764699
CD8+ Stressed	RPL14	-0.665437	0.014536	0.0913214
Inflammatory Monocytes	MRC1	-1.33313	0.0147322	0.235369
Immunoregulatroy PMNs	LINC00645	-1.24372	0.0147311	0.0764699
CD8+ Early Activation	PAXIP1-AS2	-0.655613	0.0145323	0.167999
STS Mesenchymal-like ECM Remodeling	HSH2D	-1.88735	0.0159607	0.238045
Macro SELENOP+ SLC40A1+	ADAMTS5	-1.13111	0.0147256	0.0433726
Granulocytes_NIBAN1_TXNIPhi	COX6C	-0.816944	0.0147252	0.247362
NK cells CD56 high	AL359834.1	-1.22154	0.014527	0.127109
Immunoregulatroy PMNs	PRR15	-1.25429	0.0147232	0.0764699
NK cells CD56 high	STPG1	-0.854863	0.0145261	0.127109
Capillary Venous Endothelial Cells	GPRASP1	-1.37009	0.0182064	0.114061
STS Epithelial-like	HEATR5B	-0.8007	0.015956	0.138887
CD8+ Early Activation	ACTN1	-0.870207	0.0145234	0.167999
Capillary Venous Endothelial Cells	AQP7	-1.81855	0.0182037	0.114061
CD4+ Activated	ITCH	-0.756411	0.014522	0.146142
M2 TREM2+ SPP1+	PUM2	-0.799611	0.0147159	0.222933
CD8+ Activated	CCDC196	-1.07666	0.0145193	0.179178
NA	PRKAG2	-0.776136	0.0147152	0.124749
Pericytes	SH3BP5	-0.704244	0.0181948	0.42528
Proinflammatory PMNs	DNAJC4	-0.844578	0.0147108	0.107336
CD4+ Tregs	ASAP1	-0.7499	0.0145144	0.14655
STS CTA high	AC139493.2	-3.43131	0.0159405	0.712653
Immunoregulatroy PMNs	CPT1C	-1.24439	0.0147065	0.0764699
Macro SELENOP+ SLC40A1+	TAF1A	-0.838059	0.0147063	0.0433236
NK cells CD56 high	VAC14	-0.69234	0.0145091	0.127099
Immunoregulatroy PMNs	IGFBP3	-1.04647	0.0147049	0.0764699
CD4+ Stressed	HES4	-1.10185	0.0145085	0.147766
STS Mesenchymal-like ECM Remodeling	MMP10	-2.37051	0.0159363	0.238045
Capillary Venous Endothelial Cells	CDK2	-0.739764	0.0181836	0.11402
Capillary Venous Endothelial Cells	GTF2H2	-0.889185	0.0181815	0.11402
STS Proangiogenic	SUSD1	-2.87124	0.0159312	0.999994
CD8+ Early Activation	FASTK	-0.647293	0.0145005	0.167915
CD4+ Tregs	NLRP6	-0.833238	0.0145005	0.14655
STS Epithelial-like	NUP214	-0.553025	0.0159297	0.138754
STS Epithelial-like	PTBP2	-0.833829	0.0159296	0.138754
NK cells CD56 low	IKZF1	-0.587127	0.014499	0.285665
NA	DTD1	-0.845678	0.0146936	0.124689
Mastocytes	TMEM123	-0.733484	0.0146895	0.129706
NK cells CD56 high	H2AFY2	-1.06017	0.0144917	0.127019
CD8+ GZMK+ Tm	CLDN12	-0.893744	0.0144916	0.201639
CD8+ Activated	TLE2	-0.939743	0.0144887	0.179091
M2 APOC1+ APOE+	HDAC4	-1.02112	0.0146842	0.258062
CD4+ T memory	JAK2	-0.756814	0.0144876	0.193202
STS Mesenchymal-like Undiff.	BAIAP2L2	-2.6992	0.0159137	0.260632
Immunoregulatroy PMNs	AC010327.4	-1.24779	0.01468	0.0764699
NA	RAP2A	-0.855784	0.0146795	0.124634
Capillary Venous Endothelial Cells	NECTIN3-AS1	-2.18659	0.0181566	0.11402
Granulocytes_NIBAN1_TXNIPhi	DOT1L	-1.12519	0.014676	0.247362
M2 APOC1+ APOE+	AC005280.2	-1.52763	0.0146752	0.258062
CD8+ Stressed	BAG6	-0.572354	0.0144787	0.0910362
Immunoregulatroy PMNs	POU6F2	-1.26729	0.0146748	0.0764699
CD8+ Early Activation	TMEM134	-0.680596	0.0144758	0.167756
STS CTA high	MRAS	-2.74268	0.0159042	0.712653
Mastocytes	ULK2	-0.909822	0.0146701	0.129674
CD8+ GZMK+ Tm	DCTPP1	-0.658663	0.0144734	0.201639
Capillary Venous Endothelial Cells	ZNF696	-1.11895	0.0181489	0.11402
Immunoregulatroy PMNs	AL451085.2	-1.23741	0.014668	0.0764699
Immunoregulatroy PMNs	NEURL1B	-1.21681	0.0146676	0.0764699
CD8+ Exhausted	LINC-PINT	-0.742388	0.0144707	0.063564
CD4+ Activated	YTHDF3	-0.690463	0.01447	0.145716
CD8+ ISG	BECN1	-0.675	0.0144679	0.277959
Immunoregulatroy PMNs	AC113410.4	-1.2536	0.0146632	0.0764699
Immunoregulatroy PMNs	ZNF350-AS1	-1.16124	0.014661	0.0764699
CD4+ T memory	PIF1	-1.02669	0.0144642	0.19306
CD4+ Th17	OTULIN	-0.614515	0.014464	0.321795
CD4+ Tregs	AL590807.1	-0.921902	0.0144634	0.146326
Macro SELENOP+ SLC40A1+	GAS6-AS1	-0.963976	0.014658	0.0431893
Immunoregulatroy PMNs	AP001972.4	-1.33461	0.0146573	0.0764699
CD8+ Early Activation	WBP4	-0.679547	0.0144611	0.167714
CD4+ Tn	RAB11B	-0.627891	0.0144609	0.193354
CD4+ Th17	AMIGO2	-0.673333	0.0144607	0.321795
CD8+ Early Activation	BLOC1S1	-0.693266	0.01446	0.167714
Immunoregulatroy PMNs	ACKR4	-1.25002	0.014653	0.0764699
CD8+ ISG	GBE1	-1.21535	0.0144511	0.277959
Proinflammatory PMNs	SMC4	-0.843561	0.0146447	0.106902
STS CTA high	AC139720.1	-3.04407	0.0158757	0.712653
STS Immunomodulatory	PPP4R2	-0.579282	0.0158737	0.857742
Inflammatory Monocytes	CRYBB1	-1.07734	0.0146421	0.234683
Macro SELENOP+ SLC40A1+	MED20	-1.03888	0.0146421	0.04315
STS Mesenchymal-like Undiff.	PRR7	-1.76662	0.0158677	0.260632
Proinflammatory PMNs	FLVCR2	-0.914704	0.0146362	0.106888
NA	EIF2AK2	-0.960471	0.0146345	0.124534
CD8+ ISG	DCUN1D1	-0.684414	0.0144378	0.277959
CD8+ Stressed	PPP1CA	-0.70743	0.0144373	0.0908383
CD4+ Stressed	RSL24D1	-0.619312	0.0144353	0.147136
Capillary Venous Endothelial Cells	SCG2	-2.23332	0.018104	0.113888
CD8+ Activated	AC244197.2	-0.885022	0.0144298	0.178507
Immunoregulatroy PMNs	AC112770.1	-1.30618	0.0146237	0.0764097
CD8+ Exhausted	KAT2B	-0.864216	0.0144271	0.0634643
Inflammatory Monocytes	LMAN1	-0.792855	0.0146215	0.234683
DCs AREG+	AGTRAP	-0.769509	0.01462	0.475486
Immunoregulatroy PMNs	HULC	-1.20232	0.0146197	0.0764097
Macro SELENOP+ SLC40A1+	EPHB3	-1.08837	0.0146193	0.0430983
Macro SELENOP+ SLC40A1+	ATP1B3-AS1	-1.05524	0.0146182	0.0430983
Macro SELENOP+ SLC40A1+	XKR8	-0.916605	0.0146165	0.0430983
STS Mesenchymal-like ECM Remodeling	FAM182B	-1.81492	0.015846	0.237359
CD4+ Tregs	STARD4-AS1	-0.932486	0.0144188	0.14607
CD4+ Tn	EDEM2	-0.68299	0.0144154	0.193255
Immunoregulatroy PMNs	MATN2	-1.21217	0.0146109	0.0764097
NK cells CD56 low	DNAJC4	-0.705455	0.0144137	0.284829
Capillary Venous Endothelial Cells	AL391097.3	-2.20265	0.0180823	0.113842
STS Mesenchymal-like Undiff.	BFSP2	-2.03738	0.0158384	0.260632
Immunoregulatroy PMNs	AP003392.5	-1.15541	0.0146049	0.0764092
CD8+ GZMK+ Tm	WDCP	-0.804741	0.014409	0.201514
JAK2_high_STS	ALG13	-3.80249	0.0158347	0.414541
CD4+ Activated	TRPS1	-0.930682	0.0144082	0.145342
CD4+ Tfh	MPZL3	-0.792013	0.014408	0.189811
CD4+ Tfh	NCOR1	-0.572192	0.0144073	0.189811
CD4+ Activated	VCPIP1	-0.611022	0.0144063	0.145342
NA	TLR2	-1.10957	0.0146015	0.124505
CD4+ Tn	NMB	-0.828335	0.0144054	0.193255
Inflammatory Monocytes	GATM	-1.0699	0.014601	0.234683
CD8+ Activated	CACNB4	-0.847231	0.0144052	0.178348
STS Epithelial-like	HSPA4L	-1.38296	0.0158282	0.138124
STS CTA high	AC093772.1	-3.48901	0.0158249	0.712653
CD8+ Early Activation	RNF31	-0.67985	0.0143994	0.167381
STS CTA high	AL391807.1	-3.52348	0.0158242	0.712653
Capillary Venous Endothelial Cells	RFC3	-1.03065	0.0180655	0.113787
CD4+ Tregs	QPRT	-0.749014	0.014397	0.145946
NK cells CD56 high	ACOT9	-0.676618	0.0143954	0.126248
M2 TREM2+ SPP1+	DOCK10	-0.873178	0.0145904	0.222438
Immunoregulatroy PMNs	KRT8	-1.21479	0.0145896	0.0763536
Capillary Venous Endothelial Cells	MTCP1	-2.10504	0.0180604	0.113787
CD4+ Th17	XXYLT1	-0.811177	0.0143925	0.321581
DCs CD1c+	MTMR2	-0.844915	0.0145878	0.440173
CD4+ Activated	EXOC6	-0.698248	0.014392	0.145342
CD8+ Stressed	MRPL24	-0.65078	0.0143916	0.090601
STS Proangiogenic	ATL2	-1.73614	0.0158151	0.999994
CD36+ CAFs	MMS19	-0.962426	0.0188816	0.992363
CD4+ Tregs	UNC45A	-0.686904	0.0143901	0.145946
Immunoregulatroy PMNs	AF305872.2	-1.2678	0.0145851	0.0763536
STS Epithelial-like	TLE3	-0.61691	0.0158138	0.138068
Macro SELENOP+ SLC40A1+	AC009495.1	-1.08008	0.0145841	0.043018
Immunoregulatroy PMNs	AC007389.1	-1.14864	0.0145831	0.0763536
CD4+ Tregs	CMIP	-1.01474	0.0143856	0.145946
Proinflammatory PMNs	SGK1	-0.966363	0.0145799	0.106524
NK cells CD56 high	CRMP1	-0.926689	0.0143841	0.126221
CD4+ Tn	SLC52A2	-0.630754	0.0143836	0.193255
Proinflammatory PMNs	GMFB	-0.717092	0.0145734	0.106524
Macro SELENOP+ SLC40A1+	PDLIM4	-1.08842	0.0145719	0.0429896
CD4+ Activated	SNX14	-0.660524	0.0143754	0.145342
Immunoregulatroy PMNs	IL34	-1.20961	0.0145699	0.0763239
CD4+ T memory	HLTF	-0.649113	0.0143738	0.192021
CD4+ Activated	SLMAP	-0.937785	0.0143731	0.145342
Macro SELENOP+ SLC40A1+	OAZ3	-1.10453	0.0145678	0.0429854
Immunoregulatroy PMNs	MTCL1	-1.24669	0.0145664	0.0763239
Capillary Venous Endothelial Cells	SP6	-1.20698	0.0180348	0.113695
Proinflammatory PMNs	SDC3	-1.26193	0.014565	0.10651
CD8+ Stressed	OSM	-0.795394	0.0143681	0.0904904
CD8+ Stressed	PRPF19	-0.624437	0.0143681	0.0904904
Immunoregulatroy PMNs	ZC3H12B	-1.27824	0.0145634	0.0763239
Immunoregulatroy PMNs	AC083843.3	-1.06561	0.0145628	0.0763239
CD4+ Tfh	TANC2	-1.28301	0.0143673	0.189603
STS Epithelial-like	HDAC8	-0.72812	0.0157876	0.137909
Immunoregulatroy PMNs	LINC00683	-1.27276	0.0145572	0.0763239
STS Mesenchymal-like Undiff.	PATZ1	-0.745425	0.0157849	0.260632
CD4+ Tregs	DTWD2	-0.887378	0.0143605	0.145946
Macro SELENOP+ SLC40A1+	USP50	-1.10423	0.0145555	0.0429568
CD8+ Early Activation	AC090517.5	-0.785942	0.0143595	0.167045
CD4+ Activated	PARP4	-0.620857	0.0143578	0.145342
NK cells CD56 high	AC005237.1	-1.10273	0.0143554	0.126042
Proinflammatory PMNs	ANAPC13	-0.81598	0.0145503	0.10645
Inflammatory Monocytes	TTC5	-0.851013	0.01455	0.234683
CD4+ Activated	AKAP8L	-0.58473	0.0143542	0.145342
NK cells CD56 high	MFSD13A	-0.906025	0.0143531	0.126042
Capillary Venous Endothelial Cells	FBXL6	-0.727381	0.018014	0.113615
Mastocytes	KDM3B	-0.89176	0.0145474	0.129008
CD4+ Tfh	RAB5A	-0.621363	0.0143518	0.189563
STS Epithelial-like	ACSBG2	-2.32722	0.0157746	0.137865
CD8+ GZMK+ Tm	KLF9	-0.772292	0.0143509	0.200911
Immunoregulatroy PMNs	AC004381.1	-1.23957	0.0145459	0.0763239
DCs AREG+	NMI	-0.778303	0.0145455	0.475463
Macro SELENOP+ SLC40A1+	AL391422.4	-1.12592	0.0145449	0.0429333
M2 TREM2+ SPP1+	ALOX5	-0.825327	0.0145448	0.222254
CD4+ Stressed	FIBP	-0.738375	0.0143488	0.146826
Pericytes	AC090517.5	-1.53173	0.0180097	0.422358
CD8+ Exhausted	PLCL1	-1.44545	0.0143481	0.0632953
STS Mesenchymal-like ECM Remodeling	SLC5A11	-1.94765	0.0157707	0.236556
Immunoregulatroy PMNs	CCDC71	-1.15863	0.0145415	0.0763239
CD4+ Tregs	HENMT1	-0.661425	0.0143462	0.145946
STS Mesenchymal-like ECM Remodeling	PCDHGA9	-2.355	0.0157681	0.236556
Capillary Venous Endothelial Cells	CHKB-DT	-1.20207	0.0180061	0.113615
STS Mesenchymal-like Contactin+	RPL11	-0.803106	0.0157675	0.422362
Capillary Venous Endothelial Cells	USP27X	-1.13897	0.0180052	0.113615
Immunoregulatroy PMNs	CCDC195	-1.2534	0.0145391	0.0763239
Immunoregulatroy PMNs	NUDT6	-0.997685	0.0145379	0.0763239
STS Mesenchymal-like Undiff.	KIF1A	-2.49085	0.0157646	0.260616
Immunoregulatroy PMNs	ADAM30	-1.24586	0.0145352	0.0763239
CD4+ Tn	LAMTOR5	-0.664956	0.0143399	0.193206
Proinflammatory PMNs	PIEZO1	-0.975472	0.014534	0.106378
Capillary Venous Endothelial Cells	CDT1	-1.46611	0.0179987	0.113615
Immunoregulatroy PMNs	ZNF436-AS1	-1.25468	0.014532	0.0763239
Immunoregulatroy PMNs	NBPF3	-1.23659	0.0145318	0.0763239
Immunoregulatroy PMNs	AC079866.2	-1.23358	0.0145315	0.0763239
STS Epithelial-like	CSNK1G3	-0.527069	0.0157583	0.137793
Capillary Venous Endothelial Cells	KIF26A	-0.774951	0.0179952	0.113615
STS Immunomodulatory	CEP170	-0.663992	0.0157575	0.857742
M2 APOC1+ APOE+	GPBP1	-0.662976	0.0145303	0.257162
JAK2_high_STS	WDR83OS	-5.80626	0.0157559	0.413516
NA	BNIP3	-1.14112	0.0145279	0.124381
CD4+ Activated	ST3GAL2	-0.62648	0.0143325	0.145342
CD8+ ISG	MLXIP	-0.73573	0.0143252	0.277959
STS Mesenchymal-like ECM Remodeling	MIF-AS1	-2.42307	0.0157448	0.236556
STS Epithelial-like	ACTG2	-2.46642	0.0157422	0.137722
CD8+ Stressed	MRTO4	-0.659431	0.0143203	0.0903015
CD8+ Exhausted	RAP2B	-0.702528	0.0143203	0.0632687
CD8+ GZMK+ Tm	C12orf4	-0.602563	0.0143199	0.200911
STS Mesenchymal-like Undiff.	CAMK2A	-2.57125	0.0157401	0.260616
STS CTA high	B3GNT5	-2.66833	0.0157379	0.712653
Immunoregulatroy PMNs	NUDT12	-1.02698	0.0145109	0.0763239
Immunoregulatroy PMNs	ZNF222	-1.14578	0.0145077	0.0763239
Immunoregulatroy PMNs	NEIL3	-1.27579	0.0145074	0.0763239
CD4+ Stressed	ARF4	-0.529598	0.0143122	0.14672
CD4+ Tregs	CXCR5	-0.948528	0.014311	0.145852
Immunoregulatroy PMNs	KHDC1	-1.24833	0.014506	0.0763239
Inflammatory Monocytes	RMDN3	-0.841935	0.014506	0.234506
STS Mesenchymal-like ECM Remodeling	EGF	-2.135	0.0157316	0.236556
NK cells CD56 low	OCIAD2	-0.62053	0.0143101	0.28315
Immunoregulatroy PMNs	DNM3OS	-1.23279	0.0145024	0.0763239
Immunoregulatroy PMNs	AP004609.3	-1.17777	0.0145019	0.0763239
CD4+ Stressed	RNASEH1	-0.672526	0.014305	0.14672
Macro SELENOP+ SLC40A1+	FGR	-0.869554	0.0144992	0.0428215
Arterial Endothelial Cells	ASAP3	-1.50179	0.0179592	0.446474
CD8+ GZMK+ Tm	FBXO41	-0.843761	0.014302	0.200911
STS Mesenchymal-like ECM Remodeling	LCK	-2.37278	0.0157222	0.236556
NK cells CD56 high	AC008964.1	-0.883825	0.0142998	0.125772
CD8+ Activated	MAP3K14-AS1	-0.694607	0.0142997	0.177475
STS Epithelial-like	DSTYK	-0.607836	0.0157196	0.137594
Macro SELENOP+ SLC40A1+	SAMD12	-1.12341	0.0144928	0.0428105
Immunoregulatroy PMNs	LPAR3	-1.29312	0.0144902	0.0763239
Capillary Venous Endothelial Cells	GTF2H3	-0.691992	0.0179471	0.113447
CD8+ ISG	ABHD12	-0.784143	0.0142915	0.277725
CD4+ Stressed	ALYREF	-0.690691	0.0142909	0.14672
CD4+ Tn	FAM207A	-0.727636	0.0142908	0.192932
CD4+ Stressed	HAUS3	-0.734974	0.0142905	0.14672
Mastocytes	VENTX	-1.06077	0.0144846	0.128591
CD4+ Stressed	GLOD4	-0.707076	0.0142871	0.14672
CD4+ Tregs	RBMS2	-0.838517	0.0142866	0.1457
Capillary Venous Endothelial Cells	PSMD6-AS2	-1.67739	0.0179378	0.11344
Monocytes EREG+	FMR1	-0.65312	0.0144785	0.407296
CD8+ GZMK+ Tm	KDM5B	-0.587529	0.0142821	0.200911
CD4+ Stressed	GABPB1	-0.703166	0.0142816	0.14672
Capillary Venous Endothelial Cells	TMCC1-AS1	-1.23302	0.0179312	0.11344
STS CTA high	BCL11B	-5.64531	0.0156966	0.712653
Mastocytes	JAK2	-0.76614	0.0144709	0.128591
NK cells CD56 high	AC104461.1	-0.798905	0.0142748	0.125669
Proinflammatory PMNs	PDZD11	-0.902731	0.0144687	0.105995
Immunoregulatroy PMNs	LNX1	-1.11966	0.0144685	0.0763239
Capillary Venous Endothelial Cells	TTLL10	-1.8156	0.0179264	0.11344
CD4+ Tfh	RNF166	-0.691649	0.0142725	0.188844
STS Epithelial-like	SLC44A5	-2.30017	0.015689	0.137537
CD8+ Early Activation	GDE1	-0.694065	0.0142672	0.166352
CD8+ Exhausted	HNRNPUL1	-0.58674	0.0142655	0.0630452
CD8+ Stressed	C7orf26	-0.652956	0.0142654	0.0900671
Capillary Venous Endothelial Cells	MRPL12	-0.803135	0.0179162	0.11344
Monocytes EREG+	ABCA1	-1.02812	0.0144587	0.407296
Immunoregulatroy PMNs	EFEMP2	-1.03536	0.0144574	0.0763219
STS Epithelial-like	AL513550.1	-1.05955	0.0156815	0.137537
CD8+ GZMK+ Tm	AC244090.1	-0.709785	0.0142612	0.200911
Proinflammatory PMNs	TMEM19	-0.904592	0.0144529	0.105927
Mastocytes	KCNAB2	-0.82428	0.0144526	0.128516
NK cells CD56 high	ZNF85	-0.718666	0.0142578	0.125669
CD8+ Exhausted	LINC00513	-0.986745	0.0142552	0.0630177
Mastocytes	TGFA	-1.13736	0.0144472	0.128516
Arterial Endothelial Cells	FGF13	-2.03713	0.0179023	0.445846
Macro SELENOP+ SLC40A1+	LGR4	-1.04752	0.0144463	0.0426807
Immunoregulatroy PMNs	AP001816.1	-0.988763	0.0144463	0.0763219
M2 APOC1+ APOE+	KCMF1	-0.691451	0.0144459	0.256355
Capillary Venous Endothelial Cells	AC093323.1	-0.962203	0.017901	0.113411
CD8+ GZMK+ Tm	AL162390.1	-0.714081	0.0142501	0.200911
CD4+ Th17	KIR2DL4	-1.26854	0.0142501	0.320279
Immunoregulatroy PMNs	POT1-AS1	-1.18246	0.0144439	0.0763219
CD4+ Tn	FCER1G	-1.05659	0.0142473	0.192866
STS Mesenchymal-like ECM Remodeling	HIST1H2AL	-2.11214	0.0156645	0.236284
CD8+ ISG	KMT2E	-0.582678	0.0142453	0.277182
Vascular CAFs	C7	-1.86751	0.0187162	0.566268
CD8+ ISG	LSM14A	-0.538494	0.0142448	0.277182
Granulocytes_NIBAN1_TXNIPhi	PSMB1	-0.696281	0.0144393	0.247362
Macro SELENOP+ SLC40A1+	AL355304.1	-1.05465	0.0144391	0.0426673
Macro SELENOP+ SLC40A1+	PIP5K1B	-1.11167	0.0144359	0.0426656
CD8+ Stressed	RABAC1	-0.687635	0.0142409	0.0900246
STS Epithelial-like	UBN2	-0.667164	0.0156572	0.137397
CD8+ Early Activation	FLT3LG	-0.650455	0.0142391	0.166152
Immunoregulatroy PMNs	TMEM116	-1.04034	0.0144333	0.0763177
M2 APOC1+ APOE+	ATAT1	-1.09475	0.0144321	0.256355
CD4+ Tn	SSR2	-0.638992	0.0142367	0.192866
Immunoregulatroy PMNs	AC002558.3	-0.997144	0.0144304	0.0763177
Inflammatory Monocytes	TSPYL2	-0.917762	0.0144295	0.233732
Immunoregulatroy PMNs	CENPI	-1.22302	0.0144291	0.0763177
CD8+ Stressed	BLOC1S4	-0.626491	0.0142342	0.0900197
STS Epithelial-like	FTCD	-2.50318	0.0156511	0.137397
Macro SELENOP+ SLC40A1+	IL2RG	-0.956258	0.0144268	0.0426465
CD4+ Tn	ATP5MPL	-0.659117	0.0142312	0.192866
Immunoregulatroy PMNs	AL157895.1	-1.625	0.0144236	0.0763177
NK cells CD56 low	STAT5A	-0.750177	0.0142281	0.281894
CD8+ ISG	CHD4	-0.663854	0.0142267	0.277182
Immunoregulatroy PMNs	AP000487.1	-1.21922	0.0144201	0.0763177
Macro SELENOP+ SLC40A1+	PKP2	-1.46521	0.0144181	0.042636
NK cells CD56 high	ADARB1	-0.711811	0.0142224	0.125599
CD4+ Tregs	EHD1	-0.59086	0.0142212	0.145131
CD4+ T memory	FKBP15	-0.639711	0.0142204	0.190139
CD8+ GZMK+ Tm	SPDL1	-0.715235	0.014218	0.200688
STS Epithelial-like	DGCR9	-2.36696	0.0156333	0.137328
CD4+ Tn	SCOC	-0.675784	0.0142162	0.192866
CD8+ Activated	CA6	-1.19705	0.014216	0.176737
NA	SMIM7	-0.874219	0.01441	0.12395
Macro SELENOP+ SLC40A1+	ARIH2OS	-1.0865	0.0144094	0.042618
STS Mesenchymal-like ECM Remodeling	GNG8	-2.33545	0.0156313	0.236284
Immunoregulatroy PMNs	STC1	-1.22908	0.0144085	0.0763097
Capillary Venous Endothelial Cells	PIK3IP1	-0.975387	0.0178595	0.113198
CD8+ GZMK+ Tm	CACNB3	-1.11856	0.0142134	0.200688
Capillary Venous Endothelial Cells	PPP1R8	-0.704189	0.0178581	0.113198
Proinflammatory PMNs	MRPL41	-0.804518	0.0144055	0.105735
Granulocytes_NIBAN1_TXNIPhi	RUNX3	-1.26347	0.0144053	0.247362
Capillary Venous Endothelial Cells	TTLL12	-1.26709	0.0178559	0.113198
CD4+ Tregs	ANXA2R	-0.695234	0.01421	0.145113
Immunoregulatroy PMNs	SLN	-1.28616	0.0144037	0.0763091
CD8+ Early Activation	COX18	-0.655939	0.0142091	0.165929
CD4+ Tn	ATP5F1D	-0.697283	0.014209	0.192866
CD8+ Activated	SH3GL1	-0.648372	0.014208	0.176737
CD8+ GZMK+ Tm	CLK2	-0.582109	0.0142073	0.200688
CD4+ Activated	GBE1	-1.08874	0.0142073	0.144891
CD4+ Tfh	EIF4A2	-0.657571	0.0142058	0.188618
NA	DDT	-0.869729	0.0143981	0.12395
Macro SELENOP+ SLC40A1+	SLC9B1	-1.02527	0.0143958	0.0425854
Macro SELENOP+ SLC40A1+	ST5	-1.07547	0.0143956	0.0425854
CD8+ ISG	ZNF831	-0.881276	0.0142001	0.277182
NA	RPL14	-0.872688	0.0143933	0.12395
Granulocytes_NIBAN1_TXNIPhi	RPL15	-0.886047	0.014392	0.247362
CD4+ Activated	RGPD5	-0.793813	0.0141976	0.144891
Macro SELENOP+ SLC40A1+	INPP5F	-0.899165	0.0143918	0.0425854
STS Epithelial-like	AP001922.5	-2.16301	0.0156116	0.137285
Immunoregulatroy PMNs	AC018638.7	-1.21322	0.0143889	0.0762553
Immunoregulatroy PMNs	FAM171B	-1.07886	0.0143862	0.0762553
CD4+ T memory	AC242426.2	-0.838911	0.0141895	0.189892
STS Proangiogenic	IGSF8	-4.98719	0.0156047	0.999994
Proinflammatory PMNs	BMS1	-0.942785	0.0143822	0.105694
CD8+ Early Activation	GMFG	-0.641849	0.0141878	0.165808
Immunoregulatroy PMNs	LTV1	-0.756325	0.0143803	0.0762553
Immunoregulatroy PMNs	HAPLN3	-1.11595	0.0143779	0.0762553
STS CTA high	SERP1	-1.51005	0.0155975	0.712653
Arterial Endothelial Cells	MAPRE2	-1.1365	0.0178214	0.445846
Matrix CAFs	PPM1L	-1.30902	0.0186409	0.999515
Macro SELENOP+ SLC40A1+	DPCD	-0.937864	0.014373	0.0425413
NK cells CD56 high	MAGEH1	-0.710006	0.0141788	0.125287
STS Epithelial-like	AC159540.2	-2.88192	0.0155918	0.137243
Capillary Venous Endothelial Cells	PTGFRN	-1.23888	0.0178177	0.113086
Immunoregulatroy PMNs	LINC02341	-1.16318	0.0143702	0.0762553
Matrix CAFs	TRNP1	-1.74351	0.0186367	0.999515
STS Mesenchymal-like Contactin+	ACADVL	-1.09514	0.0155876	0.41955
Proinflammatory PMNs	PSMD6	-0.759008	0.0143668	0.105628
Proinflammatory PMNs	ALKBH5	-0.703177	0.0143667	0.105628
NA	ZNRF2	-0.739281	0.0143658	0.12395
CD8+ ISG	EIF1	-0.573309	0.0141702	0.277138
CD8+ Stressed	AL109811.1	-0.909849	0.0141697	0.0897237
CD4+ Tregs	NCMAP	-0.865063	0.0141676	0.144778
STS Mesenchymal-like Undiff.	CIDEC	-2.40816	0.0155816	0.260303
CD8+ ISG	PPM1L	-1.30545	0.014166	0.277138
CD8+ Stressed	PRAF2	-0.772777	0.0141658	0.0897237
Immunoregulatroy PMNs	PTPMT1	-0.874002	0.0143573	0.0762553
STS Mesenchymal-like ECM Remodeling	AL138760.1	-1.39345	0.0155751	0.235762
NK cells CD56 high	MAPT	-0.906091	0.014161	0.125203
Capillary Venous Endothelial Cells	BIN1	-1.32832	0.0178007	0.113029
Immunoregulatroy PMNs	CCDC85C	-1.17652	0.0143549	0.0762553
CD4+ Activated	PPP2R5A	-0.699271	0.0141607	0.144708
CD8+ Activated	HPCAL4	-1.20823	0.0141604	0.176466
STS Mesenchymal-like ECM Remodeling	LINC02726	-2.28975	0.0155743	0.235762
Matrix CAFs	HOPX	-1.71005	0.0186192	0.999515
STS Myofibroblastic	FBXO21	-0.548439	0.0155726	0.472415
Proinflammatory PMNs	HLA-DQB2	-1.46444	0.0143477	0.105582
STS Epithelial-like	KLHL13	-1.36664	0.0155634	0.137063
CD4+ Tfh	S1PR4	-0.738676	0.014149	0.188356
Inflammatory Monocytes	CRYZ	-1.04367	0.0143429	0.23256
Immunoregulatroy PMNs	KLHL35	-1.17805	0.0143429	0.0762553
Arterial Endothelial Cells	MEGF6	-1.77074	0.0177848	0.445846
STS Mesenchymal-like Contactin+	ABCA1	-2.99932	0.0155593	0.41955
CD4+ Tfh	SLFN12L	-0.845823	0.0141457	0.188356
Immunoregulatroy PMNs	SRPX	-1.14264	0.0143392	0.0762553
CD8+ Activated	ANKS6	-0.805259	0.0141446	0.176414
CD4+ Stressed	ZNRF2	-0.731785	0.0141439	0.146404
NK cells CD56 low	ACAP1	-0.633908	0.0141422	0.280923
CD4+ Th17	AL355581.1	-0.998642	0.0141418	0.319261
CD8+ Activated	EFCAB13	-1.01138	0.0141417	0.176414
Immunoregulatroy PMNs	LINC01705	-1.2015	0.0143346	0.0762553
CD8+ Early Activation	HMGB3	-0.855139	0.0141405	0.165509
STS Mesenchymal-like ECM Remodeling	AL358781.1	-2.21112	0.0155534	0.235762
CD4+ T memory	RYR1	-0.724398	0.0141402	0.189399
Immunoregulatroy PMNs	AL139384.1	-1.01481	0.0143333	0.0762553
CD8+ Activated	C2orf66	-0.97083	0.0141391	0.176414
CD4+ Tn	FCRL3	-1.24993	0.014139	0.192866
Granulocytes_NIBAN1_TXNIPhi	NDUFB2	-0.798036	0.014331	0.247362
CD8+ Early Activation	ING2	-0.693999	0.0141361	0.165509
Inflammatory Monocytes	TCEAL9	-0.827265	0.0143298	0.23256
NA	RCN1	-1.06081	0.0143296	0.12395
Macro SELENOP+ SLC40A1+	MGAM	-1.43283	0.0143294	0.0424197
STS Mesenchymal-like ECM Remodeling	WFDC1	-2.61932	0.0155483	0.235762
Immunoregulatroy PMNs	C6orf132	-1.18674	0.0143283	0.0762553
Immunoregulatroy PMNs	AC116903.2	-1.20848	0.0143274	0.0762553
M2 APOC1+ APOE+	LINC00528	-1.34626	0.0143266	0.255347
STS Mesenchymal-like Undiff.	AC034139.1	-2.12673	0.0155447	0.260227
Immunoregulatroy PMNs	PRKX-AS1	-1.24213	0.0143251	0.0762553
NK cells CD56 high	PCBP3	-1.05674	0.0141305	0.125028
NK cells CD56 high	SEMA3F-AS1	-0.894345	0.0141272	0.125028
STS Epithelial-like	SOAT1	-0.77471	0.0155395	0.136922
Proinflammatory PMNs	PABPC4	-0.871914	0.0143196	0.105471
Vascular CAFs	DNM1	-1.47132	0.0185775	0.566268
Immunoregulatroy PMNs	LRRC15	-1.2601	0.0143112	0.0762553
DCs CD1c+	CELF1	-0.656419	0.0143109	0.435563
STS Mesenchymal-like ECM Remodeling	FLNC-AS1	-2.0158	0.0155274	0.235762
CD4+ T memory	MIR9-3HG	-0.912745	0.0141145	0.189388
Immunoregulatroy PMNs	SFRP4	-1.25372	0.0143068	0.0762553
Capillary Venous Endothelial Cells	CCDC71L	-0.746402	0.0177472	0.11275
Capillary Venous Endothelial Cells	HP	-2.5087	0.0177469	0.11275
STS CTA high	TFAP2A	-4.32922	0.0155219	0.712653
Granulocytes_NIBAN1_TXNIPhi	OGDH	-0.821929	0.0143039	0.247362
Capillary Venous Endothelial Cells	ISG20	-1.16595	0.0177428	0.11275
CD8+ Activated	SINHCAF	-0.643632	0.0141091	0.176404
STS Immunomodulatory	ADGRL2	-1.10946	0.0155198	0.857742
Immunoregulatroy PMNs	FO393419.2	-1.2316	0.0143009	0.0762553
CD8+ ISG	EZR	-0.590449	0.014107	0.277138
Mastocytes	CMTM7	-0.671011	0.0142996	0.127433
Immunoregulatroy PMNs	AL031963.3	-1.22478	0.014298	0.0762553
Immunoregulatroy PMNs	LINC00665	-1.17343	0.0142977	0.0762553
Immunoregulatroy PMNs	PDE6A	-1.26257	0.014296	0.0762553
NK cells CD56 high	TRNT1	-0.582829	0.0141	0.124954
CD8+ Activated	NEK11	-0.774923	0.0141	0.176404
M2 APOC1+ APOE+	RARA	-0.82213	0.0142929	0.255025
CD8+ Activated	AC010359.3	-0.916839	0.0140986	0.176404
Matrix CAFs	TBC1D1	-0.925312	0.0185493	0.999515
NK cells CD56 high	TRPS1	-0.918454	0.0140982	0.124954
M2 APOC1+ APOE+	GPRC5A	-1.2113	0.0142877	0.255025
CD8+ Exhausted	GPATCH8	-0.667511	0.0140929	0.0624999
Immunoregulatroy PMNs	C5orf34	-1.25735	0.0142849	0.0762553
CD8+ Activated	LINC02762	-0.936461	0.0140898	0.176404
CD4+ Tn	SHLD3	-0.844889	0.0140874	0.192764
NA	DENND10	-0.994182	0.0142796	0.123944
STS CTA high	ABCD2	-3.97981	0.0154956	0.712653
Immunoregulatroy PMNs	AC092849.1	-1.25353	0.0142782	0.0762553
M2 APOC1+ APOE+	PDK1	-0.945875	0.0142764	0.255025
Immunoregulatroy PMNs	GLRA1	-1.26618	0.0142754	0.0762553
CD8+ Stressed	TYMS	-0.945203	0.0140814	0.089308
Arterial Endothelial Cells	JAK1	-0.525127	0.01771	0.445846
Capillary Venous Endothelial Cells	GPN3	-0.787497	0.0177092	0.11275
Immunoregulatroy PMNs	CCNF	-1.19898	0.0142722	0.0762553
Macro SELENOP+ SLC40A1+	HSF2BP	-1.182	0.0142722	0.0422657
NK cells CD56 high	PPM1N	-0.959307	0.0140779	0.124903
CD8+ Exhausted	SPTBN1	-0.706742	0.0140777	0.0624508
Macro SELENOP+ SLC40A1+	ZNF548	-0.991593	0.0142694	0.0422651
STS Mesenchymal-like Undiff.	GDF5	-2.03996	0.0154858	0.259744
STS Mesenchymal-like ECM Remodeling	AC079950.1	-1.95949	0.0154857	0.23565
Immunoregulatroy PMNs	PDZD11	-0.765938	0.0142687	0.0762553
STS Mesenchymal-like ECM Remodeling	AL008638.1	-2.48545	0.0154851	0.23565
Inflammatory Monocytes	ZNF32	-0.83335	0.014268	0.231806
NA	BAG3	-1.43571	0.0142673	0.123944
CD8+ GZMK+ Tm	B3GNT5	-0.857268	0.0140737	0.199577
Proinflammatory PMNs	DGCR6L	-0.872686	0.0142648	0.105114
Immunoregulatroy PMNs	NRXN3	-1.20418	0.0142634	0.0762553
CD8+ Exhausted	TBPL1	-0.668422	0.0140696	0.0624508
Macro SELENOP+ SLC40A1+	RFPL1S	-1.02183	0.0142627	0.0422529
Inflammatory Monocytes	FNTB	-0.836872	0.0142617	0.231806
NA	C11orf58	-0.711534	0.0142609	0.123944
Mastocytes	PPP1R3B	-0.920056	0.0142608	0.127244
Immunoregulatroy PMNs	SGCB	-1.18411	0.0142574	0.0762553
STS Mesenchymal-like ECM Remodeling	TPM1-AS	-2.22848	0.0154696	0.23565
Inflammatory Monocytes	CT69	-1.21352	0.0142535	0.231806
Mastocytes	SDCCAG8	-0.792601	0.0142534	0.127244
Mastocytes	GPAT3	-1.43894	0.0142517	0.127244
CD8+ Activated	LACTB2-AS1	-0.960078	0.0140575	0.176339
Tip Endothelial Cells	CHSY1	-1.08763	0.017685	0.535038
Arterial Endothelial Cells	ARHGAP28	-1.28186	0.0176842	0.445846
STS Mesenchymal-like ECM Remodeling	RIMS2	-2.44554	0.0154654	0.23565
Granulocytes_NIBAN1_TXNIPhi	HNRNPAB	-0.713408	0.0142493	0.247362
Immunoregulatroy PMNs	CSF2	-1.38253	0.0142481	0.0762553
CD4+ Tregs	C4orf19	-0.850142	0.0140531	0.143974
CD8+ Activated	AC005264.1	-1.17885	0.0140516	0.176339
STS Proangiogenic	FXR1	-1.15626	0.0154599	0.999994
JAK2_high_STS	XRCC6	-2.16473	0.0154597	0.409076
CD8+ Early Activation	TNF	-0.937904	0.0140495	0.164697
Proinflammatory PMNs	ARMC10	-0.780854	0.0142413	0.104998
STS Epithelial-like	ZNF507	-0.489483	0.0154555	0.136391
STS Epithelial-like	ZNHIT6	-0.536523	0.015452	0.136391
STS Epithelial-like	AL132780.2	-2.16862	0.0154504	0.136391
Capillary Venous Endothelial Cells	TUBGCP6	-0.85976	0.0176669	0.112587
Pericytes	CCM2L	-0.968022	0.0176665	0.420316
STS Epithelial-like	ADGRL2	-1.04763	0.0154482	0.136391
CD4+ Activated	B3GNT2	-0.667484	0.0140395	0.143855
NA	NDUFA13	-0.788454	0.0142313	0.123893
Mastocytes	ESR1	-1.16277	0.01423	0.127244
Immunoregulatroy PMNs	ZBTB3	-1.23307	0.0142289	0.0761985
CD8+ Activated	TMEM273	-1.02857	0.0140354	0.176339
Proinflammatory PMNs	HSBP1L1	-1.17031	0.0142272	0.10498
CD8+ GZMK+ Tm	TONSL	-0.904941	0.0140334	0.199376
Macro SELENOP+ SLC40A1+	TRAF3IP3	-1.18255	0.0142263	0.0421528
STS Mesenchymal-like ECM Remodeling	AC006329.1	-2.46973	0.0154398	0.23565
NK cells CD56 low	MIR181A1HG	-0.964281	0.0140301	0.279794
Mastocytes	AL512603.2	-1.90413	0.0142218	0.127244
CD8+ Activated	MED9	-0.774973	0.0140275	0.176339
Inflammatory Monocytes	LINC02482	-1.13718	0.0142187	0.231806
M2 APOC1+ APOE+	TBK1	-0.843331	0.0142185	0.254811
Macro SELENOP+ SLC40A1+	PCIF1	-0.680702	0.0142169	0.0421325
Proinflammatory PMNs	IDH3B	-0.787308	0.0142163	0.104963
Proinflammatory PMNs	NFIA	-1.13263	0.0142156	0.104963
NK cells CD56 high	LIMK2	-0.634253	0.0140224	0.124552
STS Mesenchymal-like Undiff.	ST3GAL6-AS1	-2.32518	0.0154283	0.259742
NK cells CD56 high	AASS	-0.775101	0.01402	0.124552
STS Mesenchymal-like ECM Remodeling	ROPN1L	-2.4131	0.0154258	0.23565
CD8+ Activated	AL353660.1	-1.00463	0.0140111	0.176339
DCs CD1c+	NBPF10	-1.00403	0.0142039	0.434736
Immunoregulatroy PMNs	GPR176	-1.17841	0.0142019	0.0761033
Inflammatory Monocytes	LINC01374	-1.56508	0.0142016	0.231806
Macro SELENOP+ SLC40A1+	ABI3BP	-1.08839	0.014201	0.042093
CD4+ Stressed	NUP160	-0.746477	0.0140067	0.145633
Capillary Venous Endothelial Cells	C1R	-1.45332	0.0176284	0.112392
NA	CD33	-0.973524	0.014199	0.123893
CD4+ T memory	RHBDF2	-0.736572	0.0140053	0.188255
Proinflammatory PMNs	ABCB8	-1.02849	0.014197	0.104946
CD8+ Exhausted	SLC4A7	-0.693043	0.0140025	0.0622485
Granulocytes_NIBAN1_TXNIPhi	SNAP29	-0.687681	0.0141951	0.247362
STS Epithelial-like	PPP4R1-AS1	-2.436	0.0154069	0.136312
Immunoregulatroy PMNs	AL512662.2	-1.25727	0.014192	0.0761006
CD8+ ISG	SNW1	-0.650511	0.0139986	0.276513
Granulocytes_NIBAN1_TXNIPhi	PSMA2	-0.832965	0.0141905	0.247362
Immunoregulatroy PMNs	GALT	-0.826896	0.0141897	0.0761006
NK cells CD56 high	NEURL1	-0.921973	0.0139957	0.124464
CD8+ ISG	RNF125	-0.840912	0.0139952	0.276513
Immunoregulatroy PMNs	SPIN4	-1.22519	0.0141876	0.0761006
Immunoregulatroy PMNs	IL17RB	-1.2476	0.0141868	0.0761006
CD4+ Tregs	AC009951.5	-0.955886	0.0139935	0.143577
CD8+ GZMK+ Tm	AC022182.2	-0.888338	0.0139931	0.19899
NK cells CD56 high	LHPP	-0.573609	0.0139917	0.124464
NA	LRRFIP2	-0.75462	0.0141828	0.123893
STS Epithelial-like	AC068025.1	-2.2362	0.0153945	0.136272
STS Myofibroblastic	PTP4A2	-0.536269	0.0153936	0.470161
Immunoregulatroy PMNs	AP000695.2	-1.25306	0.0141801	0.0761006
Immunoregulatroy PMNs	ENTR1	-0.723017	0.0141797	0.0761006
Mastocytes	IFI30	-0.926881	0.0141781	0.127043
CD4+ Tn	FKBP3	-0.576785	0.0139837	0.191793
CD4+ Activated	UHRF2	-0.73165	0.0139796	0.143531
STS Epithelial-like	MAP3K21	-2.57041	0.0153833	0.136272
STS Proangiogenic	PAWR	-3.91156	0.0153819	0.999994
M2 TREM2+ SPP1+	RNF149	-1.07249	0.0141686	0.21924
CD8+ GZMK+ Tm	RCL1	-0.758366	0.0139727	0.198981
CD8+ Early Activation	CDK5	-0.741278	0.0139714	0.163908
Tip Endothelial Cells	CD59	-0.728678	0.0175883	0.535038
Capillary Venous Endothelial Cells	AC027644.3	-0.756304	0.0175879	0.112184
CD8+ Early Activation	SSBP1	-0.636338	0.0139701	0.163908
CD8+ Early Activation	PPP1R35	-0.667916	0.01397	0.163908
DCs CD1c+	ASH1L	-0.645727	0.014162	0.434736
CD8+ Activated	ZNF354C	-0.863908	0.0139684	0.175946
Capillary Venous Endothelial Cells	PRG4	-2.38493	0.0175848	0.112184
Macro SELENOP+ SLC40A1+	GUCY1B1	-0.995582	0.0141582	0.0419739
CD4+ Tfh	IFIT2	-1.34221	0.0139637	0.186729
Immunoregulatroy PMNs	VPS72	-0.696105	0.0141563	0.0760586
Macro SELENOP+ SLC40A1+	SDHAF1	-0.978286	0.0141542	0.0419695
Inflammatory Monocytes	NRP1	-0.9933	0.0141527	0.231775
Capillary Venous Endothelial Cells	AC027243.3	-2.23923	0.0175736	0.112184
CD8+ Activated	AL359317.2	-0.995898	0.0139566	0.175943
CD4+ Activated	YTHDC2	-0.644347	0.0139558	0.143531
Capillary Venous Endothelial Cells	NPRL2	-0.930823	0.0175689	0.112184
STS Epithelial-like	LINC01387	-2.08942	0.0153549	0.136131
Arterial Endothelial Cells	SELP	-2.40307	0.0175653	0.445336
Macro SELENOP+ SLC40A1+	MMP12	-1.27673	0.014142	0.0419486
Macro SELENOP+ SLC40A1+	ZMYND19	-1.01666	0.0141416	0.0419486
STS Mesenchymal-like ECM Remodeling	C13orf42	-2.43728	0.0153509	0.235053
STS Mesenchymal-like ECM Remodeling	AC097534.1	-2.17744	0.0153507	0.235053
CD4+ Tfh	JAML	-0.981341	0.0139463	0.186729
CD8+ GZMK+ Tm	MYOM1	-0.915263	0.0139445	0.198981
Proinflammatory PMNs	TXLNA	-0.786157	0.0141353	0.104585
Macro SELENOP+ SLC40A1+	ANGPTL4	-1.09338	0.0141351	0.0419433
STS Epithelial-like	AC004946.1	-2.54993	0.0153462	0.136131
CD8+ GZMK+ Tm	PLAT	-0.852982	0.013942	0.198981
Immunoregulatroy PMNs	SRD5A3-AS1	-1.21437	0.0141327	0.0759566
Capillary Venous Endothelial Cells	PAXIP1-AS1	-1.12093	0.0175539	0.112171
STS Mesenchymal-like ECM Remodeling	NXPH4	-2.12602	0.0153427	0.235053
STS Mesenchymal-like ECM Remodeling	AP001767.3	-2.40561	0.0153427	0.235053
CD8+ Activated	EGOT	-0.783022	0.0139376	0.175849
STS Epithelial-like	AC010624.1	-2.36499	0.0153395	0.136131
Granulocytes_NIBAN1_TXNIPhi	SPAG7	-0.797011	0.0141274	0.247362
CD4+ Activated	REV1	-0.727214	0.0139318	0.143428
CD8+ Activated	CCDC62	-0.799884	0.0139314	0.175849
CD8+ Exhausted	NCL	-0.544363	0.0139301	0.0620331
CD4+ Stressed	NAMPT	-0.636295	0.0139298	0.145475
CD8+ Early Activation	CD27-AS1	-0.790184	0.0139298	0.163908
CD4+ Tregs	SNHG3	-0.749643	0.0139293	0.143015
CD4+ Th17	FAM92A	-0.775973	0.0139258	0.315791
Mastocytes	ERCC6L2	-0.695018	0.0141172	0.126636
Capillary Venous Endothelial Cells	HOXA10	-1.93281	0.0175355	0.112105
Granulocytes_NIBAN1_TXNIPhi	FOXK2	-1.14234	0.0141093	0.247362
CD4+ Activated	ZNF384	-0.743411	0.0139158	0.143361
CD4+ Tn	NAA10	-0.588963	0.0139152	0.191268
Capillary Venous Endothelial Cells	PIGA	-0.838058	0.0175258	0.112105
CD4+ Tregs	SH3BGRL2	-0.929761	0.0139095	0.142909
Arterial Endothelial Cells	NR2F1	-1.99051	0.01752	0.444989
STS Immunomodulatory	CELF1	-0.641315	0.0153111	0.856329
CD8+ Stressed	BLOC1S6	-0.61883	0.0139061	0.0883489
Capillary Venous Endothelial Cells	MIR4458HG	-1.0714	0.0175161	0.112105
Immunoregulatroy PMNs	AC007255.1	-1.19197	0.0140957	0.0758328
Immunoregulatroy PMNs	AC069243.1	-1.25638	0.0140944	0.0758328
Macro SELENOP+ SLC40A1+	ZNF763	-1.00961	0.0140931	0.0418264
STS Mesenchymal-like ECM Remodeling	HOXD13	-2.59202	0.0153009	0.235053
CD8+ Activated	TP63	-0.867128	0.0138988	0.175651
CD4+ Activated	ACSL4	-0.687931	0.0138986	0.143279
STS Mesenchymal-like ECM Remodeling	AC090921.1	-2.58614	0.0152997	0.235053
NK cells CD56 low	SEPTIN6	-0.589767	0.0138968	0.278229
STS Mesenchymal-like ECM Remodeling	MIR9-3HG	-2.50695	0.0152977	0.235053
NA	COPS5	-0.722129	0.0140882	0.123406
Immunoregulatroy PMNs	AQP11	-1.25703	0.0140871	0.0758328
CD4+ Th17	ZNF256	-0.933622	0.0138944	0.315791
Immunoregulatroy PMNs	C1QTNF3	-1.24058	0.0140851	0.0758328
Immunoregulatroy PMNs	CCDC24	-1.19315	0.0140834	0.0758328
STS Mesenchymal-like Undiff.	WDR72	-2.51169	0.0152891	0.259733
NA	EIF3D	-0.802244	0.0140785	0.123406
Tip Endothelial Cells	CDH24	-1.09554	0.0174931	0.534554
CD4+ Tn	KRT10	-0.647481	0.0138853	0.191029
Macro SELENOP+ SLC40A1+	MEG3	-1.26293	0.0140772	0.0417868
CD4+ Tn	RFXANK	-0.673965	0.0138845	0.191029
CD8+ Stressed	PDCD6	-0.589442	0.0138828	0.0882375
Proinflammatory PMNs	ATP5MC3	-0.825923	0.0140746	0.104229
Immunoregulatroy PMNs	ZNF764	-1.04828	0.0140745	0.0758328
Immunoregulatroy PMNs	LINC01132	-1.26839	0.0140656	0.0758208
STS Epithelial-like	AF279873.3	-2.34697	0.0152728	0.135823
NK cells CD56 high	LINC02611	-1.02598	0.013872	0.123581
STS Epithelial-like	DPY19L2	-2.54014	0.0152711	0.135823
NK cells CD56 high	LINC01952	-0.965087	0.0138708	0.123581
Immunoregulatroy PMNs	AC020659.1	-1.137	0.0140626	0.0758208
NA	FRMD4A	-1.29386	0.0140612	0.123406
STS Mesenchymal-like ECM Remodeling	AC104461.1	-2.53405	0.0152664	0.235053
JAK2_high_STS	UBXN2A	-3.4898	0.0152661	0.406582
NA	ZNF518A	-0.789707	0.0140574	0.123406
Proinflammatory PMNs	RPL36AL	-0.786568	0.014056	0.10414
NK cells CD56 high	KIAA0930	-0.626317	0.0138631	0.123581
STS Proangiogenic	COLEC12	-3.33538	0.0152623	0.999994
CD4+ Tregs	EPHA1-AS1	-0.810789	0.0138617	0.142513
CD4+ Tn	CD274	-0.981742	0.0138606	0.191029
STS Epithelial-like	APAF1	-0.60061	0.0152597	0.135823
Macro SELENOP+ SLC40A1+	AL138694.1	-1.16993	0.0140516	0.0417183
Matrix CAFs	CLMN	-1.65623	0.0182767	0.999515
Immunoregulatroy PMNs	TEK	-1.23719	0.0140508	0.0757908
Immunoregulatroy PMNs	PRG4	-1.26678	0.01405	0.0757908
CD8+ Activated	AGAP4	-0.915305	0.0138576	0.175276
Immunoregulatroy PMNs	SLC32A1	-1.25736	0.0140491	0.0757908
Immunoregulatroy PMNs	VWA1	-1.15116	0.0140436	0.0757908
Proinflammatory PMNs	CLOCK	-0.753689	0.0140433	0.104092
STS Mesenchymal-like ECM Remodeling	TRIM3	-0.619831	0.0152457	0.235053
STS Mesenchymal-like Undiff.	ARHGAP9	-2.38127	0.0152437	0.259218
CD8+ ISG	SPOCK2	-0.639614	0.0138438	0.276439
CD8+ Early Activation	ZNRF1	-0.805826	0.0138437	0.163165
STS Epithelial-like	SREK1	-0.402826	0.015241	0.13575
CD4+ Th17	LANCL1	-0.638798	0.0138415	0.315406
STS CTA high	STC2	-3.94191	0.0152394	0.712653
NK cells CD56 low	PBXIP1	-0.639075	0.0138402	0.27746
NK cells CD56 low	HLA-DMB	-0.806711	0.0138389	0.27746
Macro SELENOP+ SLC40A1+	TTI1	-0.787255	0.0140299	0.0416615
NA	RHOU	-1.22259	0.0140281	0.123332
Capillary Venous Endothelial Cells	PIK3R6	-1.35528	0.0174373	0.11168
CD8+ Stressed	CCDC115	-0.755991	0.0138351	0.0880076
Macro SELENOP+ SLC40A1+	YJEFN3	-1.13856	0.014026	0.0416574
STS Epithelial-like	SLC6A4	-2.49702	0.0152318	0.135739
CD8+ Stressed	ARF3	-0.662617	0.013833	0.0880076
CD4+ Activated	NCOA1	-0.790835	0.0138327	0.142697
STS CTA high	AC004130.2	-4.07519	0.0152308	0.712653
Immunoregulatroy PMNs	GCNT4	-1.29205	0.0140234	0.0757432
Immunoregulatroy PMNs	MBLAC2	-1.24636	0.0140232	0.0757432
STS Epithelial-like	U73166.1	-2.49662	0.0152281	0.135739
Capillary Venous Endothelial Cells	AC026704.1	-2.1808	0.0174278	0.111669
Capillary Venous Endothelial Cells	AP003059.2	-2.1808	0.0174278	0.111669
CD8+ ISG	MRPL33	-0.691712	0.0138268	0.276439
STS Mesenchymal-like Undiff.	PLPP4	-3.20936	0.0152234	0.259128
Proinflammatory PMNs	ATF7	-0.69053	0.0140162	0.103939
Macro SELENOP+ SLC40A1+	PPP5D1	-1.0684	0.0140135	0.041628
Immunoregulatroy PMNs	AC012533.1	-1.24382	0.0140113	0.0757432
Macro SELENOP+ SLC40A1+	ANAPC2	-1.06359	0.0140111	0.041628
Immunoregulatroy PMNs	AC097375.1	-1.26485	0.0140106	0.0757432
Immunoregulatroy PMNs	ZSCAN31	-1.25424	0.0140091	0.0757432
STS Epithelial-like	AC024270.5	-1.97138	0.0152149	0.135739
Capillary Venous Endothelial Cells	AC009315.1	-2.0674	0.0174165	0.111669
CD4+ T memory	AGAP1	-1.08276	0.0138144	0.186087
CD8+ Activated	WNT7A	-1.17316	0.0138143	0.175019
STS Myofibroblastic	TCFL5	-0.885457	0.0152104	0.467048
NA	RAPH1	-1.06305	0.0140039	0.123286
Macro SELENOP+ SLC40A1+	ZNF865	-1.05466	0.0140027	0.0416108
STS CTA high	RSPH3	-1.95554	0.0152067	0.712653
STS Epithelial-like	AC005759.1	-2.82528	0.0152066	0.135739
CD4+ Tn	MPI	-0.926061	0.0138092	0.190499
Immunoregulatroy PMNs	CDK18	-1.11124	0.014	0.0757432
CD8+ Stressed	RBM18	-0.576152	0.0138064	0.0878987
Inflammatory Monocytes	LXN	-0.838263	0.0139978	0.230161
Macro SELENOP+ SLC40A1+	POLR3G	-0.942271	0.0139953	0.0415966
CD4+ T memory	SPTBN4	-0.807947	0.0138035	0.186087
CD4+ Activated	ZDHHC21	-0.727504	0.0138033	0.14249
CD4+ Tn	BLOC1S3	-0.925749	0.0138028	0.190499
Immunoregulatroy PMNs	BAHD1	-0.877744	0.0139902	0.0757432
CD8+ GZMK+ Tm	CCR8	-1.22962	0.0137979	0.197878
CD8+ ISG	ANP32E	-0.601816	0.0137945	0.276439
JAK2_high_STS	SMIM20	-3.56944	0.0151903	0.406193
Monocytes EREG+	CCL8	-1.74527	0.0139834	0.404956
CD8+ Stressed	MYNN	-0.578253	0.0137896	0.0878283
Macro SELENOP+ SLC40A1+	AC092747.4	-0.975058	0.0139803	0.0415594
Immunoregulatroy PMNs	THSD1	-1.20795	0.0139798	0.075733
Macro SELENOP+ SLC40A1+	CRTC3-AS1	-1.09167	0.0139795	0.0415594
CD8+ Stressed	RAB9A	-0.77655	0.0137878	0.0878283
CD8+ Activated	FAM156A	-0.924174	0.0137866	0.174815
STS Epithelial-like	FNBP1	-0.67106	0.0151785	0.135739
CD8+ Activated	C2CD2L	-0.919962	0.0137822	0.174815
STS Mesenchymal-like Undiff.	CCDC22	-0.883744	0.0151778	0.258864
CD8+ ISG	GLG1	-0.592805	0.0137796	0.276439
Immunoregulatroy PMNs	TRIM7	-1.25199	0.0139696	0.0757026
CD4+ T memory	SRGAP2	-0.695398	0.0137775	0.186087
STS Mesenchymal-like ECM Remodeling	GAS8	-0.646384	0.0151727	0.234829
NK cells CD56 high	AP005131.7	-1.03696	0.0137766	0.123164
CD4+ Tn	ACP1	-0.637109	0.0137752	0.190376
NK cells CD56 low	CDK10	-0.726077	0.013773	0.27721
Capillary Venous Endothelial Cells	HIGD1B	-1.70528	0.017366	0.111528
Immunoregulatroy PMNs	LINC02773	-1.2267	0.013961	0.075681
CD8+ GZMK+ Tm	AL355304.1	-0.997768	0.0137678	0.19782
Inflammatory Monocytes	FN3K	-1.20351	0.0139592	0.229806
NK cells CD56 low	C19orf53	-0.639651	0.0137678	0.27721
Macro SELENOP+ SLC40A1+	SSX2IP	-0.838169	0.0139589	0.0415109
STS Mesenchymal-like Undiff.	LINC01235	-2.62333	0.015162	0.258864
CD8+ Exhausted	IRF3	-0.784907	0.0137658	0.0615516
STS Mesenchymal-like ECM Remodeling	AC112220.2	-2.12583	0.0151594	0.234829
CD8+ Stressed	NDUFS8	-0.651359	0.0137622	0.0877273
Immunoregulatroy PMNs	SHD	-1.26504	0.0139531	0.0756633
Proinflammatory PMNs	DBI	-0.750248	0.0139527	0.103515
Granulocytes_NIBAN1_TXNIPhi	TMEM126B	-0.864888	0.0139502	0.247362
STS Mesenchymal-like Undiff.	C1orf115	-2.65451	0.0151505	0.258864
Arterial Endothelial Cells	SLC38A1	-1.58666	0.0173481	0.443123
CD8+ Exhausted	FXYD5	-0.683061	0.013755	0.0615216
CD4+ Tfh	TPRG1	-0.842158	0.0137544	0.184896
STS Epithelial-like	FAM219A	-0.862619	0.0151486	0.135558
Macro SELENOP+ SLC40A1+	SNHG20	-0.918465	0.0139451	0.0414776
Immunoregulatroy PMNs	AC011446.3	-1.21602	0.0139445	0.0756418
CD4+ Th17	LINC01303	-0.817352	0.0137522	0.314667
CD4+ Tregs	ADNP-AS1	-0.879584	0.0137521	0.141578
Capillary Venous Endothelial Cells	AC080112.4	-1.95296	0.0173417	0.111423
STS Proangiogenic	AMIGO2	-2.6516	0.015144	0.999994
CD8+ Exhausted	HLA-C	-0.706822	0.013749	0.0615127
M2 APOC1+ APOE+	RBM5	-0.628565	0.0139402	0.250923
STS Epithelial-like	LINC01151	-1.90264	0.0151417	0.135558
CD4+ Tn	RFNG	-0.749192	0.0137472	0.190162
Proinflammatory PMNs	AKR1B1	-1.21133	0.0139385	0.103456
STS Epithelial-like	STAMBPL1	-0.717282	0.0151404	0.135558
STS Epithelial-like	DOCK4	-1.48874	0.0151401	0.135558
STS Proangiogenic	OLFML2A	-5.61423	0.01514	0.999994
Capillary Venous Endothelial Cells	GNPNAT1	-0.739169	0.0173368	0.111423
CD8+ Exhausted	UBC	-0.65402	0.0137452	0.0615127
STS CTA high	LINC02391	-3.6231	0.0151387	0.712653
STS Epithelial-like	RAG1	-2.35213	0.0151364	0.135558
STS Immunomodulatory	ARID1A	-0.629375	0.0151353	0.851512
CD4+ Tn	SHISA5	-0.662	0.0137367	0.190162
CD8+ Exhausted	TOB2	-0.73407	0.0137367	0.0615127
NK cells CD56 high	MAP3K2-DT	-0.849156	0.0137336	0.122924
Mastocytes	NCSTN	-0.712315	0.0139215	0.125224
CD8+ GZMK+ Tm	OOEP	-0.78057	0.0137302	0.197653
CD8+ ISG	NR4A2	-0.700743	0.0137284	0.276439
CD4+ Stressed	NMB	-0.930777	0.013725	0.144027
Proinflammatory PMNs	ANKRD13C	-0.924792	0.013915	0.103329
CD4+ Stressed	TMEM87A	-0.611376	0.0137223	0.144027
Mastocytes	AC012368.1	-1.09868	0.0139119	0.125212
Immunoregulatroy PMNs	LINC01358	-1.18142	0.0139109	0.0755098
Tip Endothelial Cells	PLPP1	-1.53024	0.0173067	0.533043
CD8+ Activated	AC010754.1	-1.09943	0.0137166	0.17441
Immunoregulatroy PMNs	HSPB6	-1.36668	0.0139075	0.0755098
CD8+ Early Activation	ATP2B1-AS1	-0.7003	0.0137153	0.161777
STS Mesenchymal-like ECM Remodeling	PNP	-0.919114	0.0151064	0.234435
Macro SELENOP+ SLC40A1+	ANKS1B	-1.0822	0.0139045	0.0413644
Mastocytes	BHLHE41	-1.19893	0.0139041	0.125212
CD8+ Early Activation	OXA1L	-0.651564	0.0137128	0.161777
STS Mesenchymal-like Undiff.	GRIK3	-2.52105	0.0151037	0.258625
STS Myofibroblastic	HNRNPF	-0.665017	0.0151033	0.466253
CD4+ Stressed	IL2RG	-0.607866	0.0137097	0.144027
Immunoregulatroy PMNs	ANKRD34B	-1.25976	0.0138992	0.0754965
CD4+ Tregs	SLC25A4	-0.706821	0.0137069	0.141304
CD8+ Early Activation	JMJD8	-0.689918	0.0137069	0.161777
CD8+ GZMK+ Tm	ZNF713	-0.790401	0.0137063	0.197495
CD4+ Activated	YTHDC1	-0.544411	0.0137051	0.141669
CD8+ Early Activation	SDF2L1	-0.647179	0.0137036	0.161777
CD4+ Tn	PRKAB1	-0.739568	0.0137016	0.189875
Macro SELENOP+ SLC40A1+	ABCA2	-1.07567	0.0138922	0.0413352
Capillary Venous Endothelial Cells	SCARF2	-0.849127	0.017285	0.111159
NA	APRT	-0.900319	0.0138879	0.122657
Immunoregulatroy PMNs	TNFRSF4	-1.13231	0.0138861	0.0754503
CD8+ Early Activation	NUDT15	-0.645593	0.0136951	0.161777
CD4+ Tregs	LTB4R	-0.79161	0.0136941	0.141268
Proinflammatory PMNs	SMARCC2	-0.750761	0.0138826	0.103135
CD8+ GZMK+ Tm	PPM1E	-1.06995	0.0136899	0.197446
NA	AC100810.1	-0.896007	0.0138792	0.122657
STS Epithelial-like	FAM230C	-2.4065	0.0150798	0.135486
NA	NIPSNAP2	-0.80094	0.0138778	0.122657
CD4+ T memory	STK39	-0.675357	0.0136846	0.185323
CD8+ Early Activation	HUS1	-0.662565	0.0136814	0.161777
CD4+ Tn	EIF4EBP1	-0.703005	0.0136784	0.189727
STS Mesenchymal-like ECM Remodeling	TAF5	-0.84417	0.0150681	0.234052
Macro SELENOP+ SLC40A1+	RGL3	-1.13323	0.0138661	0.0412652
CD4+ Th17	RAB30-DT	-0.68892	0.013674	0.313348
NA	RTN4	-0.71348	0.0138627	0.122657
Proinflammatory PMNs	PPA1	-1.0338	0.0138622	0.103031
Capillary Venous Endothelial Cells	GSTO2	-1.32967	0.0172531	0.111005
Macro SELENOP+ SLC40A1+	KLF13	-0.61311	0.0138613	0.0412584
Proinflammatory PMNs	IFFO1	-1.00065	0.013861	0.103031
STS Mesenchymal-like Undiff.	TRIM3	-0.621137	0.0150607	0.258625
Immunoregulatroy PMNs	HDAC11	-0.906978	0.0138601	0.0753339
CD4+ Tn	POLR2M	-0.581319	0.0136679	0.189727
Macro SELENOP+ SLC40A1+	HIST1H3J	-1.08856	0.0138558	0.0412544
STS Mesenchymal-like ECM Remodeling	C19orf73	-2.07354	0.0150545	0.234051
CD8+ Activated	CCDC168	-1.1429	0.0136628	0.174115
STS Mesenchymal-like ECM Remodeling	LNCSRLR	-2.03458	0.015053	0.234051
CD4+ Tregs	WDR27	-0.646021	0.013662	0.141032
CD8+ Activated	AC092153.1	-0.961886	0.0136617	0.174115
CD8+ GZMK+ Tm	VARS	-0.746946	0.0136612	0.197367
Macro SELENOP+ SLC40A1+	ASPHD2	-0.984287	0.0138503	0.0412544
Capillary Venous Endothelial Cells	PCOLCE2	-2.24474	0.0172372	0.111004
Capillary Venous Endothelial Cells	AC006504.5	-0.975341	0.0172363	0.111004
M2 APOC1+ APOE+	SH3GL1	-0.740075	0.0138448	0.250586
CD8+ Early Activation	POLR3K	-0.757347	0.0136529	0.161777
CD8+ ISG	CELF1	-0.712042	0.0136512	0.276439
CD4+ Activated	LAX1	-0.73771	0.0136498	0.14129
Mastocytes	CAB39	-0.81272	0.0138403	0.124838
Matrix CAFs	CUX1	-0.832395	0.0180363	0.999515
CD8+ Stressed	PCBP4	-0.76606	0.0136469	0.0871021
NA	ATP2B1-AS1	-0.942285	0.0138375	0.122646
CD4+ Tregs	TMEM104	-0.75304	0.0136467	0.14097
Macro SELENOP+ SLC40A1+	CHDH	-1.23172	0.0138355	0.0412189
CD8+ Activated	CHMP7	-0.612329	0.0136448	0.174115
Mastocytes	LDLRAD4	-1.03969	0.0138348	0.124838
Macro SELENOP+ SLC40A1+	ARL17B	-1.1089	0.013833	0.0412189
M2 APOC1+ APOE+	MGAM	-1.75809	0.013832	0.250586
CD4+ Tn	DMAC1	-0.721656	0.0136413	0.189558
NK cells CD56 high	AC091057.6	-0.995982	0.0136411	0.12224
CD4+ Activated	TENT2	-0.739189	0.0136401	0.141285
Macro SELENOP+ SLC40A1+	FGD5	-1.07622	0.0138282	0.0412123
Immunoregulatroy PMNs	PCDH11X	-1.34509	0.0138276	0.0751827
M2 APOC1+ APOE+	LMNB1	-1.07906	0.0138272	0.250586
Proinflammatory PMNs	YAF2	-0.697481	0.0138271	0.102863
DCs CD1c+	MICU1	-0.846635	0.0138266	0.429429
Mastocytes	CACNA2D3	-1.2281	0.0138242	0.124838
Capillary Venous Endothelial Cells	FAM227A	-1.42877	0.0172103	0.110933
STS Mesenchymal-like Undiff.	MAGEA4	-2.71602	0.0150175	0.258625
STS Epithelial-like	SPTLC2	-0.5612	0.0150168	0.135151
Granulocytes_NIBAN1_TXNIPhi	TNIP2	-0.768213	0.0138185	0.247362
Granulocytes_NIBAN1_TXNIPhi	TBCA	-0.669127	0.0138181	0.247362
NA	OSBPL11	-0.77933	0.0138174	0.122646
CD8+ ISG	RALA	-0.70296	0.0136252	0.276427
Inflammatory Monocytes	BUB3	-0.671421	0.0138152	0.228529
CD8+ Exhausted	SRSF10	-0.566765	0.0136243	0.0611886
NK cells CD56 high	FOXJ2	-0.664311	0.0136223	0.122143
CD4+ T memory	TMEM181	-0.781857	0.0136215	0.184893
STS Epithelial-like	AC079949.3	-2.29845	0.0150079	0.135142
STS Epithelial-like	AL138760.1	-1.63026	0.0150078	0.135142
STS Epithelial-like	SCAPER	-1.1372	0.0150077	0.135142
CD4+ Tn	ZNF76	-0.659896	0.0136181	0.189409
CD8+ Early Activation	CNOT3	-0.625367	0.0136174	0.161624
CD8+ Exhausted	CEBPD	-1.42386	0.0136149	0.0611648
CD8+ Early Activation	DEXI	-0.72162	0.0136138	0.161624
CD8+ Early Activation	PPM1M	-0.731753	0.0136121	0.161624
Tip Endothelial Cells	CAMK1	-1.08089	0.0171852	0.533043
Vascular CAFs	ARF4	-0.533188	0.0179904	0.558569
CD4+ Tfh	LINC00861	-0.80887	0.0136028	0.183924
Pericytes	TCF4	-0.683563	0.017173	0.412424
Monocytes EREG+	KIAA0319L	-0.774763	0.0137889	0.404607
M2 APOC1+ APOE+	SEC24B	-0.883525	0.0137865	0.250586
Macro SELENOP+ SLC40A1+	DYRK3	-1.18672	0.0137856	0.0410927
STS Epithelial-like	CDC42BPA	-0.699531	0.0149813	0.135114
CD8+ ISG	CRY1	-1.27084	0.0135931	0.276146
Mastocytes	ARL4C	-1.02067	0.0137807	0.124782
Arterial Endothelial Cells	OLFM1	-2.04959	0.017163	0.441059
Immunoregulatroy PMNs	AC012074.1	-1.28166	0.0137804	0.0749755
NK cells CD56 high	CBWD3	-0.94149	0.0135889	0.121915
M2 APOC1+ APOE+	SBNO1	-0.652786	0.0137765	0.250586
CD4+ Th17	AP005131.6	-1.05137	0.0135843	0.311762
DCs AREG+	TBC1D10B	-0.86464	0.0137713	0.459338
Macro SELENOP+ SLC40A1+	EVI5L	-0.937703	0.0137687	0.041065
Granulocytes_NIBAN1_TXNIPhi	AFG3L2	-0.85298	0.0137677	0.247362
Immunoregulatroy PMNs	WDR5B	-1.14175	0.0137675	0.0749555
CD8+ Early Activation	ENTR1	-0.643487	0.0135742	0.161624
STS Proangiogenic	TNFAIP8L3	-4.61214	0.0149597	0.999994
Immunoregulatroy PMNs	AL136295.2	-1.23622	0.0137638	0.0749555
Macro SELENOP+ SLC40A1+	NDUFA6-DT	-0.938088	0.0137618	0.0410518
CD8+ Early Activation	ZFYVE21	-0.653446	0.0135716	0.161624
CD8+ Activated	ZBTB18	-0.681626	0.0135697	0.173364
Capillary Venous Endothelial Cells	AC024941.2	-2.20651	0.0171387	0.110522
Proinflammatory PMNs	COG7	-1.11858	0.0137585	0.102446
Arterial Endothelial Cells	XBP1	-0.760965	0.0171365	0.441059
CD8+ Early Activation	CENPH	-0.742807	0.0135648	0.161624
CD4+ Th17	TADA2A	-0.641959	0.0135647	0.311762
Proinflammatory PMNs	TMX2	-0.731231	0.0137547	0.102446
Immunoregulatroy PMNs	AC069224.1	-1.19898	0.0137544	0.0749339
NA	PHC2	-1.00042	0.0137531	0.122389
CD4+ Tn	AP3S2	-0.682276	0.0135625	0.188843
Immunoregulatroy PMNs	CHI3L2	-1.04972	0.0137514	0.0749339
CD8+ ISG	GATAD2B	-0.853506	0.0135608	0.276146
NA	MRPL20	-0.814044	0.0137498	0.122389
Immunoregulatroy PMNs	ADCY6	-1.22616	0.0137461	0.0749339
NA	EMD	-0.814932	0.0137461	0.122389
Capillary Venous Endothelial Cells	AC009227.1	-2.25564	0.0171217	0.110463
M2 TREM2+ SPP1+	AC008875.3	-1.00784	0.0137418	0.214719
CD4+ Stressed	DLD	-0.696077	0.0135506	0.142986
CD8+ Activated	MINCR	-1.02312	0.0135479	0.173231
Immunoregulatroy PMNs	CCDC96	-1.18025	0.0137358	0.0749076
M2 APOC1+ APOE+	GFOD1	-1.02237	0.0137358	0.250586
Immunoregulatroy PMNs	ZMYM4-AS1	-1.2485	0.0137348	0.0749076
CD4+ Tregs	AC119396.1	-0.93423	0.0135436	0.14019
Capillary Venous Endothelial Cells	AL365356.1	-2.21755	0.0171103	0.11044
CD8+ Early Activation	EEF1E1	-0.674916	0.0135424	0.161624
CD4+ Activated	MAPK1	-0.604778	0.0135402	0.140633
CD4+ T memory	ADA	-0.657661	0.0135393	0.183941
STS Mesenchymal-like Undiff.	AP002518.1	-2.63967	0.014922	0.258078
STS CTA high	OST4	-1.37365	0.0149195	0.712653
CD4+ Tregs	AC009630.1	-0.718224	0.0135312	0.14019
Immunoregulatroy PMNs	AL031432.1	-1.22687	0.0137192	0.0748668
CD8+ Exhausted	SNHG29	-0.620455	0.0135272	0.0608979
STS Mesenchymal-like Undiff.	VWA2	-2.03643	0.0149105	0.258078
Immunoregulatroy PMNs	NRSN2	-1.23115	0.0137142	0.0748645
Mastocytes	ATP9B	-1.02223	0.0137126	0.124354
CD4+ Th17	AL031599.1	-1.16663	0.013521	0.311248
STS Immunomodulatory	USP24	-0.720423	0.0149039	0.844521
Proinflammatory PMNs	WNT2B	-1.31422	0.0137085	0.102214
NK cells CD56 high	AP001267.1	-0.919875	0.0135187	0.121572
NA	SRI	-0.840642	0.0137079	0.12236
CD4+ T memory	AL096794.1	-0.977207	0.013517	0.183941
Proinflammatory PMNs	TSR1	-0.905699	0.0137066	0.102214
Immunoregulatroy PMNs	AC093523.1	-1.34966	0.0137057	0.0748432
STS Mesenchymal-like ECM Remodeling	ESPL1	-2.00019	0.0148974	0.232449
CD8+ Activated	C16orf70	-0.772571	0.0135144	0.172947
STS Epithelial-like	TBX15	-1.01225	0.0148955	0.134481
CD8+ Stressed	THBS1	-0.944719	0.0135117	0.0864565
Proinflammatory PMNs	METTL2B	-0.923422	0.0137012	0.102214
STS Myofibroblastic	BAG6	-0.540685	0.0148945	0.462293
Immunoregulatroy PMNs	REXO4	-0.880182	0.0136992	0.0748432
STS Mesenchymal-like ECM Remodeling	SPRED3	-1.82685	0.0148907	0.232449
STS Mesenchymal-like Undiff.	LINC00844	-2.94456	0.0148905	0.258078
Capillary Venous Endothelial Cells	LINC02289	-2.00084	0.0170702	0.110231
CD8+ Activated	ZNF844	-0.731295	0.0135071	0.172947
Macro SELENOP+ SLC40A1+	AC073529.1	-1.08393	0.0136933	0.0408698
Immunoregulatroy PMNs	KCNH8	-1.23825	0.013693	0.0748432
Mastocytes	SOD2	-1.1232	0.0136919	0.124254
CD4+ Tfh	CHMP1A	-0.711212	0.0134986	0.183224
CD4+ Activated	SUCO	-0.655361	0.0134964	0.14037
Granulocytes_NIBAN1_TXNIPhi	G3BP1	-0.736039	0.0136842	0.247362
Immunoregulatroy PMNs	DYRK1B	-0.878189	0.0136839	0.074824
Granulocytes_NIBAN1_TXNIPhi	CTSD	-1.1427	0.0136824	0.247362
Proinflammatory PMNs	DCXR	-0.761363	0.0136818	0.102201
JAK2_high_STS	NUTM2A-AS1	-3.54246	0.014874	0.402228
CD8+ Activated	BATF3	-1.06284	0.0134916	0.172947
NK cells CD56 high	AP000146.1	-1.11454	0.0134904	0.12139
Macro SELENOP+ SLC40A1+	AC243772.2	-1.06836	0.0136787	0.0408415
Proinflammatory PMNs	MASTL	-1.0974	0.013678	0.102201
DCs AREG+	RPS19BP1	-0.758312	0.0136778	0.459338
STS Mesenchymal-like ECM Remodeling	MYO18B	-2.56	0.0148695	0.232433
Proinflammatory PMNs	DAB2	-1.23051	0.0136732	0.102201
Capillary Venous Endothelial Cells	DXO	-0.830802	0.0170432	0.110158
Capillary Venous Endothelial Cells	DCLK1	-2.39419	0.017042	0.110158
Immunoregulatroy PMNs	SLC46A2	-1.20168	0.0136708	0.0747779
CD8+ Activated	TMEM62	-0.718785	0.0134813	0.172947
CD4+ Tregs	RNASE6	-0.910997	0.0134765	0.139781
Immunoregulatroy PMNs	ADCY10	-1.23567	0.0136659	0.0747759
Immunoregulatroy PMNs	MCOLN3	-1.27578	0.0136641	0.0747759
STS Epithelial-like	CACNG8	-2.17868	0.014855	0.134186
JAK2_high_STS	C18orf32	-4.64355	0.0148541	0.402228
Inflammatory Monocytes	MTERF2	-0.954793	0.0136621	0.227386
CD8+ Early Activation	DISC1FP1	-0.85094	0.013471	0.161567
Immunoregulatroy PMNs	MVK	-1.02758	0.0136592	0.0747759
Proinflammatory PMNs	LMF2	-0.827176	0.0136578	0.102161
Immunoregulatroy PMNs	MCRIP2	-0.770136	0.0136568	0.0747759
CD8+ Activated	FAM53A	-0.911819	0.0134669	0.172922
Proinflammatory PMNs	DYNC1H1	-0.751686	0.0136539	0.102161
CD4+ Tregs	RAI1	-0.752415	0.013464	0.139781
Capillary Venous Endothelial Cells	LRCH4	-0.830302	0.0170209	0.110116
CD4+ Stressed	WDR1	-0.630313	0.0134608	0.142335
CD8+ Stressed	ENY2	-0.553049	0.0134607	0.0862026
Immunoregulatroy PMNs	TMSB15A	-1.31246	0.0136496	0.0747759
Immunoregulatroy PMNs	TIMP4	-1.18429	0.0136493	0.0747759
CD8+ Early Activation	TIAM1	-0.893459	0.0134597	0.161567
Granulocytes_NIBAN1_TXNIPhi	WIPI1	-0.939419	0.0136487	0.247362
CD4+ Stressed	CCDC174	-0.705654	0.0134581	0.142335
Immunoregulatroy PMNs	PNPLA3	-1.19281	0.0136473	0.0747759
Immunoregulatroy PMNs	GSTM5	-1.17786	0.0136463	0.0747759
Immunoregulatroy PMNs	CCDC25	-0.689036	0.0136453	0.0747759
CD4+ Tn	SCPEP1	-0.6685	0.0134559	0.187882
Immunoregulatroy PMNs	ZNF177	-1.25028	0.013645	0.0747759
CD36+ CAFs	PITPNM1	-1.07163	0.0178148	0.992363
STS CTA high	PLCL1	-3.72908	0.0148355	0.712653
CD8+ Exhausted	LPP	-0.790637	0.0134551	0.0607212
Macro SELENOP+ SLC40A1+	KDELR3	-0.991311	0.0136426	0.0407483
M2 TREM2+ SPP1+	PHF12	-0.833208	0.0136421	0.214185
STS Mesenchymal-like Undiff.	TFAP2C	-2.6987	0.0148325	0.257566
NA	STAT5A	-0.865999	0.0136401	0.121888
CD4+ Tregs	FADS3	-0.795312	0.0134508	0.139781
CD8+ GZMK+ Tm	MFHAS1	-0.688071	0.0134506	0.195822
Mastocytes	LIPN	-1.6999	0.0136384	0.123837
Immunoregulatroy PMNs	TCEAL7	-1.29228	0.0136334	0.0747759
M2 APOC1+ APOE+	FAM219A	-0.909092	0.0136316	0.250586
STS Mesenchymal-like Undiff.	LINC02610	-3.16323	0.0148182	0.257566
CD4+ Tregs	ZAP70	-0.597896	0.0134387	0.13977
CD8+ Stressed	TP53RK	-0.704411	0.0134382	0.0861311
CD4+ Tn	DNPH1	-0.692404	0.0134377	0.187882
Capillary Venous Endothelial Cells	GPR162	-1.40786	0.0169919	0.109978
NK cells CD56 high	POU6F1	-0.991293	0.0134355	0.121064
Immunoregulatroy PMNs	DAB2IP	-1.26744	0.0136221	0.0747759
Immunoregulatroy PMNs	NOL3	-0.94422	0.0136217	0.0747759
STS Proangiogenic	COBLL1	-2.44373	0.0148108	0.999994
CD8+ ISG	RPS9	-0.635306	0.0134298	0.275719
Capillary Venous Endothelial Cells	DYRK4	-0.989984	0.0169827	0.109969
Proinflammatory PMNs	USP12	-0.883549	0.0136175	0.101953
Inflammatory Monocytes	BEX4	-0.90019	0.0136156	0.226843
Macro SELENOP+ SLC40A1+	AC073896.2	-0.982322	0.0136156	0.0406749
CD4+ Tfh	B4GALT5	-0.87863	0.0134256	0.18246
Immunoregulatroy PMNs	MORN3	-1.22885	0.0136139	0.0747759
CD8+ Early Activation	CALHM2	-0.97836	0.0134246	0.161567
M2 APOC1+ APOE+	HOTAIRM1	-0.865457	0.0136128	0.250586
CD4+ Tregs	APOA1-AS	-0.901411	0.0134235	0.139707
Macro SELENOP+ SLC40A1+	GXYLT2	-1.01096	0.0136114	0.0406699
Granulocytes_NIBAN1_TXNIPhi	EIF6	-0.718036	0.0136104	0.247362
Capillary Venous Endothelial Cells	ZNF496	-0.694772	0.0169726	0.109955
JAK2_high_STS	ZFAS1	-2.53514	0.014798	0.401434
Monocytes EREG+	PROS1	-1.04666	0.0136086	0.404347
Pericytes	GON4L	-0.810506	0.0169707	0.408895
Capillary Venous Endothelial Cells	TGFB3	-1.01798	0.0169666	0.109955
CD4+ Tn	2025-03-02	-0.689594	0.013415	0.187882
STS Mesenchymal-like Contactin+	ZNF100	-2.48372	0.0147928	0.419335
CD8+ GZMK+ Tm	ITGAX	-1.24098	0.0134143	0.195822
Proinflammatory PMNs	RSL1D1	-0.755042	0.0136025	0.101888
NK cells CD56 low	PLIN3	-0.70111	0.013413	0.272123
Proinflammatory PMNs	SEC61B	-0.769337	0.0136002	0.101888
Capillary Venous Endothelial Cells	C1QTNF12	-1.33291	0.0169614	0.109955
CD4+ Stressed	ZPR1	-0.730676	0.01341	0.142094
Immunoregulatroy PMNs	MYO6	-1.0865	0.0135985	0.0747759
NA	ATP1B1	-1.09817	0.0135982	0.121647
CD4+ Stressed	TUBA4A	-0.823896	0.0134092	0.142094
CD4+ T memory	IKZF3	-0.729467	0.0134075	0.182803
Capillary Venous Endothelial Cells	PIGS	-0.833103	0.016957	0.109955
Immunoregulatroy PMNs	BX284613.2	-1.21626	0.0135935	0.0747759
STS Mesenchymal-like ECM Remodeling	AC063960.2	-2.15382	0.0147823	0.23149
Mastocytes	RNF13	-0.893259	0.0135924	0.123487
Capillary Venous Endothelial Cells	SND1-IT1	-1.27001	0.0169523	0.109955
Immunoregulatroy PMNs	MMP17	-1.27019	0.013588	0.0747759
M2 TREM2+ SPP1+	NRDC	-0.727694	0.0135863	0.213862
CD8+ Early Activation	SPAG16	-0.642385	0.0133967	0.161396
CD8+ Stressed	SRP72	-0.546662	0.0133957	0.0859676
Immunoregulatroy PMNs	LRP11	-0.982995	0.0135835	0.0747759
Immunoregulatroy PMNs	ELOVL6	-1.22847	0.0135825	0.0747759
Proinflammatory PMNs	KLHDC2	-0.91528	0.0135818	0.101826
Proinflammatory PMNs	ZDHHC4	-0.927976	0.013581	0.101826
Immunoregulatroy PMNs	PGA5	-1.28244	0.0135789	0.0747759
CD8+ GZMK+ Tm	MROH8	-0.980287	0.0133897	0.195714
M2 TREM2+ SPP1+	RPGR	-1.05275	0.013578	0.213862
CD4+ T memory	FHOD1	-0.843239	0.0133889	0.182714
CD8+ GZMK+ Tm	AL360178.1	-0.923473	0.0133888	0.195714
CD8+ Activated	TICAM2	-0.805096	0.0133887	0.172209
CD8+ Activated	AC104461.1	-0.789773	0.013387	0.172209
Proinflammatory PMNs	SOD1	-0.801719	0.013575	0.101826
CD8+ Stressed	AC067945.3	-0.978609	0.013383	0.085922
Immunoregulatroy PMNs	CDH24	-1.29114	0.0135711	0.0747759
CD8+ Activated	ADARB2	-1.08886	0.0133814	0.172209
Immunoregulatroy PMNs	CHRNA9	-1.28073	0.01357	0.0747759
DCs CD1c+	DENND4C	-0.796688	0.0135687	0.426475
CD8+ Early Activation	CEBPZOS	-0.65032	0.0133796	0.161319
Capillary Venous Endothelial Cells	EPHA1-AS1	-1.3117	0.0169266	0.10991
Granulocytes_NIBAN1_TXNIPhi	RPS13	-0.815929	0.0135675	0.247362
STS CTA high	BSN	-2.99956	0.0147542	0.712653
Tip Endothelial Cells	CD58	-1.14118	0.0169242	0.5292
Granulocytes_NIBAN1_TXNIPhi	ARL5B	-0.926502	0.0135626	0.247362
M2 APOC1+ APOE+	AGTPBP1	-0.963613	0.0135623	0.250183
CD4+ Tfh	USF3	-0.801638	0.0133734	0.182338
Inflammatory Monocytes	HADH	-0.82646	0.0135594	0.226479
Immunoregulatroy PMNs	SOD2-OT1	-1.18425	0.0135578	0.0747759
Immunoregulatroy PMNs	AC046143.1	-1.26214	0.013557	0.0747759
Capillary Venous Endothelial Cells	ZNF117	-0.887567	0.0169139	0.10991
Proinflammatory PMNs	LATS1	-0.76131	0.0135551	0.101766
NA	ARL8A	-0.725644	0.0135515	0.121429
Granulocytes_NIBAN1_TXNIPhi	ZNF131	-0.727913	0.0135499	0.247362
Macro SELENOP+ SLC40A1+	ALG11	-0.871322	0.0135485	0.0405044
Granulocytes_NIBAN1_TXNIPhi	SLC39A8	-0.914002	0.013547	0.247362
Proinflammatory PMNs	TMEM208	-0.77688	0.0135466	0.101749
Immunoregulatroy PMNs	LINC02542	-1.01512	0.0135463	0.0747759
Mastocytes	VRK2	-0.879238	0.0135459	0.123237
Granulocytes_NIBAN1_TXNIPhi	UBE2V1	-0.82659	0.0135454	0.247362
Matrix CAFs	NAP1L4	-0.573427	0.0177012	0.999515
CD8+ ISG	PAIP2	-0.584086	0.0133557	0.275719
CD8+ GZMK+ Tm	ALPK1	-0.842667	0.0133536	0.195714
Arterial Endothelial Cells	TSPAN18	-0.972633	0.0168969	0.437052
CD4+ Activated	NFKB1	-0.861021	0.0133516	0.139245
Granulocytes_NIBAN1_TXNIPhi	ATP5MC2	-0.7717	0.0135401	0.247362
CD8+ Exhausted	RAD21	-0.584349	0.0133514	0.0604447
NK cells CD56 high	AMY2B	-0.919126	0.0133514	0.120495
Inflammatory Monocytes	NUDT6	-1.11689	0.0135394	0.226479
STS Epithelial-like	CCDC38	-2.4352	0.0147257	0.13327
Proinflammatory PMNs	SLC29A3	-0.963288	0.0135381	0.101732
Proinflammatory PMNs	GPNMB	-1.17887	0.0135374	0.101732
Immunoregulatroy PMNs	NRIP2	-1.28133	0.0135371	0.0747759
Immunoregulatroy PMNs	AC091729.1	-1.28133	0.0135371	0.0747759
Immunoregulatroy PMNs	SLC25A25-AS1	-1.24423	0.0135324	0.0747759
STS CTA high	POU3F4	-3.42504	0.0147179	0.712653
STS Epithelial-like	TLX2	-2.45713	0.0147142	0.133263
Capillary Venous Endothelial Cells	PCDHB3	-1.2763	0.0168807	0.109763
CD8+ Stressed	DUSP23	-0.655724	0.0133378	0.0857409
CD8+ Activated	RADX	-0.768962	0.0133328	0.171925
Capillary Venous Endothelial Cells	SPTY2D1OS	-1.12687	0.016872	0.109758
STS CTA high	SCN2B	-3.72281	0.0147033	0.712653
NK cells CD56 low	CTSB	-0.818775	0.0133278	0.270755
Capillary Venous Endothelial Cells	EXOG	-0.819838	0.0168663	0.109758
Matrix CAFs	HVCN1	-1.04368	0.0176636	0.999515
CD4+ Stressed	UHMK1	-0.590603	0.0133231	0.141567
CD8+ Stressed	GALK1	-0.631708	0.0133228	0.0856803
Immunoregulatroy PMNs	LDOC1	-1.28832	0.0135109	0.0747537
Proinflammatory PMNs	SMC6	-0.855757	0.0135106	0.101619
CD4+ Tregs	PLEKHF1	-0.693819	0.0133221	0.138747
NK cells CD56 low	ANKRD36	-0.642767	0.013322	0.270755
CD4+ Tfh	MACF1	-0.564739	0.0133219	0.18229
Immunoregulatroy PMNs	HS6ST2	-1.29344	0.0135092	0.0747537
Inflammatory Monocytes	FAN1	-0.996928	0.0135091	0.226479
Mastocytes	CDS1	-1.16687	0.0135086	0.123068
CD4+ Tregs	RUFY3	-0.720199	0.0133175	0.138747
CD8+ Stressed	MRPL20	-0.691912	0.0133167	0.0856775
NA	LRRK1	-0.876176	0.013505	0.121144
CD8+ Exhausted	PHF11	-0.722265	0.0133151	0.060319
Macro SELENOP+ SLC40A1+	PIM2	-0.756907	0.0135032	0.0403763
Immunoregulatroy PMNs	AC008608.2	-1.22636	0.0135028	0.0747537
Proinflammatory PMNs	ZNF618	-1.2196	0.0135025	0.101605
Immunoregulatroy PMNs	DIPK2B	-1.27181	0.0135015	0.0747537
NK cells CD56 high	ITGA3	-0.915181	0.0133129	0.120219
CD8+ Activated	MTMR7	-0.900648	0.0133124	0.171808
CD4+ Th17	MYO7A	-0.920643	0.0133124	0.308362
Macro SELENOP+ SLC40A1+	AP000766.1	-1.08279	0.0135003	0.0403748
Immunoregulatroy PMNs	ENDOG	-0.88272	0.013499	0.0747537
CD8+ GZMK+ Tm	TYK2	-0.616415	0.0133104	0.195672
Macro SELENOP+ SLC40A1+	GABRB2	-1.17087	0.0134981	0.0403748
Capillary Venous Endothelial Cells	NEK8	-1.23968	0.0168472	0.109698
STS Myofibroblastic	RBPJ	-0.669657	0.0146809	0.460518
Proinflammatory PMNs	TUBB6	-1.07433	0.013496	0.101602
CD4+ Tn	ATP5MF	-0.713604	0.0133075	0.186624
NK cells CD56 low	NMI	-0.732464	0.013307	0.270755
STS Epithelial-like	AC008771.1	-0.982496	0.0146793	0.133088
Immunoregulatroy PMNs	MIR2052HG	-1.24438	0.0134945	0.0747537
Tip Endothelial Cells	GMNN	-1.21575	0.0168432	0.5292
CD8+ ISG	RPS4X	-0.630135	0.0133037	0.275719
CD4+ Tn	GALNT3	-0.807371	0.0133034	0.186624
JAK2_high_STS	HNRNPA1	-3.04514	0.0146747	0.399727
Immunoregulatroy PMNs	TMEM233	-1.32439	0.0134903	0.0747537
Immunoregulatroy PMNs	MTCP1	-1.21016	0.0134878	0.0747537
Proinflammatory PMNs	TRMT112	-0.739644	0.0134871	0.101582
JAK2_high_STS	RPLP1	-2.36341	0.0146709	0.399727
CD4+ Tregs	AL135791.1	-0.89564	0.0132984	0.138689
Inflammatory Monocytes	APOC1	-1.38049	0.0134858	0.226479
CD4+ T memory	CASZ1	-0.740394	0.0132972	0.181788
Immunoregulatroy PMNs	KDR	-1.17181	0.0134853	0.0747537
Granulocytes_NIBAN1_TXNIPhi	STX4	-0.773321	0.0134835	0.247362
NA	DAP	-0.655912	0.0134822	0.121074
Macro SELENOP+ SLC40A1+	LINC01232	-1.0401	0.0134816	0.0403336
Macro SELENOP+ SLC40A1+	AL450326.1	-0.964015	0.0134814	0.0403336
Granulocytes_NIBAN1_TXNIPhi	ATP5ME	-0.965261	0.0134808	0.247362
Mastocytes	TOR2A	-0.878676	0.0134807	0.12302
STS Mesenchymal-like Undiff.	LINC00840	-2.50898	0.0146641	0.25593
Immunoregulatroy PMNs	CCL22	-1.29543	0.0134789	0.0747537
STS Mesenchymal-like ECM Remodeling	AC069277.1	-2.89668	0.0146619	0.230233
CD8+ Stressed	GCDH	-0.609589	0.0132878	0.0855276
M2 TREM2+ SPP1+	DHX36	-0.689203	0.0134735	0.213668
Immunoregulatroy PMNs	CEBPE	-1.20522	0.0134731	0.0747537
Capillary Venous Endothelial Cells	BAG4	-0.895349	0.0168204	0.109574
STS Mesenchymal-like Undiff.	AC019068.1	-2.51364	0.0146563	0.25593
Proinflammatory PMNs	PMPCA	-0.870651	0.0134709	0.101507
STS Epithelial-like	SLC38A8	-2.37402	0.0146542	0.13293
STS Mesenchymal-like Undiff.	TBKBP1	-0.869706	0.0146533	0.25593
Proinflammatory PMNs	THUMPD3	-0.834454	0.0134696	0.101507
Immunoregulatroy PMNs	BCL2L14	-1.22974	0.0134678	0.0747537
Macro SELENOP+ SLC40A1+	TRIM11	-0.805918	0.0134664	0.0403029
NK cells CD56 high	MSRB2	-0.68754	0.0132782	0.119977
Capillary Venous Endothelial Cells	COLEC11	-1.70881	0.0168132	0.109574
Immunoregulatroy PMNs	AC092329.4	-1.1803	0.0134635	0.0747537
CD4+ Stressed	SRRM1	-0.541999	0.0132748	0.141494
STS Epithelial-like	CNNM2	-1.05077	0.0146458	0.132924
Immunoregulatroy PMNs	CACNB1	-1.17683	0.0134608	0.0747537
Immunoregulatroy PMNs	AC073352.2	-1.24439	0.0134599	0.0747537
Proinflammatory PMNs	RTN1	-1.06717	0.0134593	0.101507
STS Epithelial-like	CLIP1	-0.501039	0.0146424	0.132924
STS Epithelial-like	AC079193.2	-2.50867	0.0146413	0.132924
Capillary Venous Endothelial Cells	JMJD1C-AS1	-1.41296	0.0168037	0.109567
Proinflammatory PMNs	LHFPL2	-0.95187	0.0134556	0.101507
Arterial Endothelial Cells	TNRC18	-0.797266	0.016801	0.435375
CD4+ Tn	PRR5	-0.73249	0.0132629	0.186342
Immunoregulatroy PMNs	ZNF571	-1.1312	0.0134474	0.0747537
CD4+ T memory	MYO7A	-0.922409	0.0132581	0.181416
NA	GRB2	-0.67266	0.0134434	0.120867
CD8+ GZMK+ Tm	OPRM1	-1.19318	0.0132553	0.195131
CD8+ Exhausted	CD52	-0.61245	0.0132553	0.0601527
NA	ESF1	-0.846371	0.0134431	0.120867
Mastocytes	ITGAX	-1.097	0.0134411	0.122946
Capillary Venous Endothelial Cells	ZNF169	-1.02834	0.0167831	0.109483
Immunoregulatroy PMNs	UCN2	-1.24009	0.0134392	0.0747537
CD8+ Early Activation	TCEAL3	-0.770522	0.0132511	0.160277
NK cells CD56 high	PPP2R3B	-0.883446	0.0132508	0.119801
STS Mesenchymal-like ECM Remodeling	AL512662.2	-2.52977	0.0146209	0.229871
Immunoregulatroy PMNs	MIEF2	-1.21419	0.0134383	0.0747537
Mastocytes	C6orf62	-0.712588	0.0134383	0.122946
CD4+ Stressed	RARA	-0.761208	0.0132449	0.14138
STS Immunomodulatory	RASA1	-0.816097	0.0146144	0.840251
Immunoregulatroy PMNs	GLYATL2	-1.28599	0.0134323	0.0747537
CD8+ Activated	PAQR8	-0.865206	0.0132443	0.171219
Macro SELENOP+ SLC40A1+	DCLRE1A	-1.03268	0.0134321	0.0402151
CD8+ GZMK+ Tm	ZNF429	-0.668751	0.0132435	0.195131
STS Epithelial-like	AL137025.1	-2.69926	0.0146118	0.132825
Immunoregulatroy PMNs	AMPD1	-1.24759	0.0134299	0.0747537
CD8+ Early Activation	OGFOD3	-0.685205	0.0132418	0.160277
STS Myofibroblastic	TRIM41	-0.617223	0.0146095	0.460079
Immunoregulatroy PMNs	AC012640.2	-1.24492	0.0134217	0.0747537
Immunoregulatroy PMNs	KAZALD1	-1.29128	0.0134215	0.0747537
CD8+ Early Activation	PRIM1	-0.748068	0.0132329	0.160277
Immunoregulatroy PMNs	AL357507.1	-1.29101	0.0134197	0.0747537
CD4+ Tn	MANF	-0.657809	0.0132319	0.186078
CD4+ Activated	PGM3	-0.764697	0.0132311	0.138178
Capillary Venous Endothelial Cells	KAT14	-1.35989	0.01676	0.109383
CD4+ Tregs	DENND2C	-0.928242	0.0132299	0.138164
CD8+ Early Activation	RNF185	-0.622118	0.0132298	0.160277
CD4+ Tregs	AL022238.2	-0.854887	0.0132271	0.138164
STS Epithelial-like	DGKE	-1.19123	0.0145953	0.132816
CD8+ Early Activation	ADGRE1	-1.00739	0.0132246	0.160277
Capillary Venous Endothelial Cells	ACSF3	-0.7707	0.0167512	0.109376
Granulocytes_NIBAN1_TXNIPhi	NPC1	-0.985475	0.0134104	0.247362
NK cells CD56 high	RNASE4	-1.09671	0.0132224	0.119615
CD4+ Tfh	RFC1	-0.646853	0.0132182	0.1816
CD8+ Stressed	MCRIP1	-0.699578	0.0132173	0.0851459
NK cells CD56 high	AC027307.3	-0.907143	0.0132166	0.119615
STS Epithelial-like	ARFGEF3	-2.40298	0.0145836	0.132816
Granulocytes_NIBAN1_TXNIPhi	PRKCE	-1.48138	0.0134028	0.247362
Immunoregulatroy PMNs	AC022506.2	-1.29144	0.0134024	0.0747537
CD4+ Tregs	LINC00271	-0.910244	0.0132138	0.138164
CD4+ Th17	LINC01692	-1.07588	0.0132136	0.308003
Proinflammatory PMNs	ATP5PD	-0.755556	0.0134002	0.101208
Capillary Venous Endothelial Cells	NABP2	-0.689357	0.0167387	0.109345
CD8+ Exhausted	PCAT1	-1.36739	0.0132114	0.0599895
Capillary Venous Endothelial Cells	AC093525.4	-1.26952	0.0167379	0.109345
STS Mesenchymal-like ECM Remodeling	AC090589.2	-1.71094	0.0145791	0.229561
CD36+ CAFs	C1QTNF2	-1.00265	0.0175316	0.992363
STS Epithelial-like	DHX15	-0.557441	0.0145764	0.132816
STS Mesenchymal-like Contactin+	EPRS	-1.01429	0.0145756	0.417954
Monocytes EREG+	AF117829.1	-0.851731	0.013395	0.400233
CD4+ Stressed	MCOLN2	-1.05049	0.0132046	0.141295
Granulocytes_NIBAN1_TXNIPhi	ZNF706	-0.798601	0.013392	0.247362
CD4+ Tregs	CLBA1	-0.909419	0.013204	0.138164
Capillary Venous Endothelial Cells	AC112770.1	-2.46064	0.0167285	0.109345
Monocytes EREG+	ZNF506	-0.836692	0.0133901	0.400233
CD8+ Early Activation	AC110769.2	-0.890425	0.0132023	0.160277
CD4+ Tfh	CCND2	-0.658746	0.0132004	0.1816
CD4+ Tfh	KMT2E	-0.588873	0.0132	0.1816
NK cells CD56 high	ABI3BP	-0.846336	0.0131995	0.119615
STS Epithelial-like	NOVA2	-2.62499	0.0145667	0.132816
NK cells CD56 low	TLK1	-0.688682	0.0131987	0.269627
CD8+ GZMK+ Tm	SLC6A16	-0.917649	0.0131979	0.195131
STS Mesenchymal-like ECM Remodeling	AC124254.2	-2.5486	0.0145621	0.229503
Immunoregulatroy PMNs	CCDC194	-1.28198	0.0133818	0.0747222
STS CTA high	RPL38	-1.24648	0.0145577	0.712653
Inflammatory Monocytes	ITGA9	-1.09465	0.0133771	0.225863
CD8+ GZMK+ Tm	TRPM2	-0.929906	0.0131881	0.195131
Immunoregulatroy PMNs	MAMSTR	-1.28609	0.0133751	0.0747106
Immunoregulatroy PMNs	AMIGO2	-0.98862	0.0133746	0.0747106
CD8+ Activated	AC026979.1	-0.825046	0.0131863	0.170762
Immunoregulatroy PMNs	TCEA3	-1.26105	0.0133736	0.0747106
CD4+ Tn	C6orf226	-0.71224	0.0131846	0.185584
Proinflammatory PMNs	BIN1	-1.11198	0.0133716	0.101085
Immunoregulatroy PMNs	AC159540.2	-1.22417	0.0133715	0.0747106
NK cells CD56 high	USP13	-0.66147	0.0131816	0.11953
M2 APOC1+ APOE+	SLC6A6	-1.01716	0.0133689	0.248198
STS Epithelial-like	PSG11	-2.67101	0.0145471	0.132816
CD8+ ISG	RPL4	-0.599797	0.0131769	0.275719
Granulocytes_NIBAN1_TXNIPhi	NEK1	-1.24183	0.0133612	0.247362
Immunoregulatroy PMNs	FIBIN	-1.30815	0.0133609	0.0747106
Inflammatory Monocytes	RASSF8	-0.886231	0.0133606	0.225817
Immunoregulatroy PMNs	CASC9	-1.29499	0.01336	0.0747106
CD4+ T memory	LRP5L	-0.980486	0.0131703	0.18054
STS Epithelial-like	MDM4	-0.65331	0.014535	0.132816
Macro SELENOP+ SLC40A1+	WDR34	-1.09351	0.0133508	0.0399937
CD8+ Stressed	SPTY2D1	-0.577631	0.0131626	0.0848897
STS Mesenchymal-like ECM Remodeling	SH3GL2	-2.36655	0.014528	0.229386
NK cells CD56 low	GATA3	-0.755232	0.0131623	0.269553
Immunoregulatroy PMNs	KIF17	-1.12937	0.0133495	0.0747106
Immunoregulatroy PMNs	AC093157.1	-0.986457	0.013347	0.0747106
CD8+ Exhausted	DNM2	-0.720449	0.0131597	0.0598825
STS Epithelial-like	AC004160.1	-2.14795	0.0145222	0.132781
CD8+ Early Activation	JPT2	-0.653224	0.0131556	0.160012
Capillary Venous Endothelial Cells	C1QTNF1-AS1	-2.10971	0.0166711	0.109056
Immunoregulatroy PMNs	AP001462.1	-1.20277	0.0133379	0.0747106
Immunoregulatroy PMNs	LINC02777	-1.27582	0.013336	0.0747106
Granulocytes_NIBAN1_TXNIPhi	ZC3HAV1	-0.804017	0.0133358	0.247362
STS Epithelial-like	TUBD1	-0.679734	0.0145125	0.132762
Immunoregulatroy PMNs	CXCR3	-1.24181	0.0133344	0.0747106
NK cells CD56 low	NMT2	-0.75799	0.0131471	0.269553
NK cells CD56 high	AL512603.2	-0.818629	0.0131469	0.119357
Proinflammatory PMNs	SLC30A7	-0.803964	0.0133337	0.1009
Macro SELENOP+ SLC40A1+	SLIT2	-1.2602	0.0133331	0.0399479
STS Epithelial-like	ITCH	-0.747066	0.0145106	0.132762
Capillary Venous Endothelial Cells	RAB3IP	-1.05523	0.016664	0.109056
CD8+ Stressed	RAB5C	-0.575964	0.0131446	0.0848707
Immunoregulatroy PMNs	CASZ1	-1.19632	0.0133303	0.0747106
CD4+ Tn	PEX7	-0.726035	0.0131398	0.185297
CD8+ Early Activation	ZNHIT1	-0.712006	0.0131395	0.159944
Immunoregulatroy PMNs	AL049569.1	-1.23341	0.0133262	0.0747106
Immunoregulatroy PMNs	AC002467.1	-0.933978	0.0133257	0.0747106
Immunoregulatroy PMNs	FBXO27	-1.23785	0.0133242	0.0747106
CD8+ Exhausted	NCOA3	-0.750578	0.0131355	0.0598645
CD8+ GZMK+ Tm	POU2F1	-0.737375	0.0131314	0.195131
Proinflammatory PMNs	MS4A4E	-1.27904	0.0133176	0.1009
CD8+ ISG	RPLP0	-0.648604	0.0131289	0.275719
CD4+ T memory	NHS	-0.956523	0.0131285	0.180417
CD8+ GZMK+ Tm	ZBED2	-1.06909	0.0131283	0.195131
Immunoregulatroy PMNs	IRX3	-1.28359	0.0133148	0.0747106
STS CTA high	MOB3B	-3.18554	0.0144907	0.712653
STS Mesenchymal-like ECM Remodeling	AL078590.2	-2.52058	0.0144895	0.228988
CD8+ Stressed	VASH1	-0.993098	0.013125	0.0848025
CD8+ Early Activation	RPL37A	-0.766163	0.0131248	0.159893
Immunoregulatroy PMNs	LINC02206	-1.29926	0.0133116	0.0747106
Capillary Venous Endothelial Cells	PHOSPHO2	-1.28242	0.0166357	0.108925
Immunoregulatroy PMNs	AP001831.1	-1.2201	0.0133051	0.0747106
NK cells CD56 high	ST6GALNAC5	-1.16055	0.0131174	0.119274
CD4+ Stressed	DCTN6	-0.75136	0.0131137	0.140618
NA	TACC3	-1.02582	0.0133002	0.120099
STS Myofibroblastic	GCDH	-0.576671	0.0144755	0.456693
CD4+ Tfh	PRKAR2A	-0.712762	0.0131115	0.181532
Immunoregulatroy PMNs	ZNF275	-1.05	0.0132974	0.0747106
STS Mesenchymal-like Undiff.	ZNF536	-2.36336	0.0144694	0.254336
CD4+ Th17	ANGPTL2	-0.945219	0.0131042	0.30676
CD8+ Early Activation	HLF	-1.18044	0.0131041	0.159801
CD8+ Early Activation	SNUPN	-0.751095	0.013104	0.159801
CD4+ T memory	SH3BP1	-0.69871	0.013104	0.180417
Immunoregulatroy PMNs	AL390066.2	-1.23754	0.0132907	0.0747106
NA	SLC35A4	-1.05219	0.0132887	0.120061
Capillary Venous Endothelial Cells	DLEU2L	-2.12886	0.0166147	0.108838
STS Epithelial-like	KANSL1	-0.884285	0.0144603	0.132496
STS Mesenchymal-like Contactin+	TGFBR1	-1.0211	0.0144574	0.417156
Immunoregulatroy PMNs	ECM2	-1.18247	0.0132811	0.0747106
Immunoregulatroy PMNs	ABHD11	-0.765734	0.0132744	0.0747106
Proinflammatory PMNs	NDUFS7	-0.858413	0.0132728	0.100664
Proinflammatory PMNs	HNRNPDL	-0.686001	0.0132727	0.100664
DCs CD1c+	PI4KA	-0.741482	0.0132721	0.426475
STS Epithelial-like	SUCO	-0.525205	0.014447	0.132445
CD8+ Exhausted	TM9SF3	-0.608728	0.013085	0.0597724
CD8+ Activated	AP005131.3	-0.959978	0.0130822	0.170136
Proinflammatory PMNs	EZR	-0.879447	0.013268	0.100664
Inflammatory Monocytes	SCD	-0.872051	0.0132679	0.224484
Inflammatory Monocytes	EFCAB11	-0.816169	0.013267	0.224484
STS Epithelial-like	SMURF1	-1.02746	0.0144395	0.132445
Immunoregulatroy PMNs	AL139393.3	-1.30806	0.0132629	0.0746965
Immunoregulatroy PMNs	LRRN1	-1.2583	0.0132612	0.0746965
Macro SELENOP+ SLC40A1+	AP000873.2	-0.877167	0.0132603	0.0397372
CD8+ Activated	TSEN2	-0.760381	0.0130729	0.170136
CD8+ Activated	SH3RF3	-1.07741	0.013072	0.170136
STS Myofibroblastic	MNT	-0.662669	0.0144324	0.456169
Immunoregulatroy PMNs	ANKFN1	-1.2833	0.0132565	0.0746965
CD4+ Tn	GALNS	-0.667264	0.0130674	0.184961
STS CTA high	TFAP2A-AS1	-3.4697	0.0144277	0.712653
Immunoregulatroy PMNs	CRISPLD1	-1.26537	0.0132533	0.0746965
CD8+ Stressed	ALDOA	-1.12306	0.0130664	0.0844955
Granulocytes_NIBAN1_TXNIPhi	JUNB	-0.922257	0.0132526	0.247362
CD4+ Tn	PRADC1	-0.74173	0.0130656	0.184961
STS Epithelial-like	RFX7	-0.929587	0.0144252	0.132445
CD8+ Early Activation	RPL36A	-0.734128	0.0130633	0.159656
Immunoregulatroy PMNs	KBTBD12	-1.28133	0.0132491	0.0746965
Immunoregulatroy PMNs	LINC01277	-1.28133	0.0132491	0.0746965
Immunoregulatroy PMNs	AC004990.1	-1.28133	0.0132491	0.0746965
Immunoregulatroy PMNs	KCNJ1	-1.28133	0.0132491	0.0746965
Immunoregulatroy PMNs	AL353660.1	-1.28133	0.0132491	0.0746965
Immunoregulatroy PMNs	MAGEB10	-1.28133	0.0132491	0.0746965
STS Epithelial-like	ZNF189	-0.792654	0.0144229	0.132445
NK cells CD56 high	TLR3	-0.921447	0.0130622	0.118872
STS Mesenchymal-like ECM Remodeling	BRSK1	-2.1585	0.0144224	0.228137
STS CTA high	EMB	-4.80971	0.0144221	0.712653
NK cells CD56 high	LINC01727	-1.21181	0.0130608	0.118872
Macro SELENOP+ SLC40A1+	ZBTB11-AS1	-1.08715	0.0132467	0.0397042
Immunoregulatroy PMNs	AC119403.1	-1.28781	0.0132462	0.0746965
Immunoregulatroy PMNs	KLC2	-1.21075	0.0132461	0.0746965
Capillary Venous Endothelial Cells	EFNA2	-1.6943	0.0165675	0.10858
Immunoregulatroy PMNs	AFAP1L2	-1.28612	0.0132443	0.0746965
CD4+ Activated	KDM5A	-0.576969	0.0130576	0.136863
Immunoregulatroy PMNs	KIAA1549	-1.20686	0.0132435	0.0746965
Arterial Endothelial Cells	PKD1L1	-1.9518	0.0165643	0.432424
CD36+ CAFs	JOSD1	-1.08967	0.0173566	0.992363
STS Mesenchymal-like Contactin+	NARS	-1.15371	0.0144158	0.417156
CD8+ Early Activation	SLC8B1	-0.674986	0.0130554	0.159656
Immunoregulatroy PMNs	TM4SF19-AS1	-1.212	0.0132417	0.0746965
STS Myofibroblastic	SAT1	-0.960533	0.0144151	0.456169
CD4+ Stressed	OPA1	-0.637283	0.0130539	0.140274
Mastocytes	CYB5R4	-0.932494	0.0132378	0.12155
Immunoregulatroy PMNs	KRT1	-1.33028	0.013237	0.0746965
CD4+ Tn	NUP42	-0.635142	0.0130498	0.184961
M2 APOC1+ APOE+	LINC00884	-0.889882	0.0132325	0.247684
Immunoregulatroy PMNs	GATA6	-1.30806	0.0132316	0.0746965
Immunoregulatroy PMNs	NR2F1	-1.27755	0.0132299	0.0746965
Immunoregulatroy PMNs	SIX1	-1.28635	0.0132299	0.0746965
STS Mesenchymal-like ECM Remodeling	LINC02550	-3.15735	0.014403	0.228137
STS Epithelial-like	ADRA2B	-2.36065	0.0144024	0.132388
Macro SELENOP+ SLC40A1+	FBXW9	-0.969325	0.0132286	0.0396641
STS Proangiogenic	CIB2	-4.36423	0.0144019	0.999994
CD8+ Stressed	MRPS26	-0.650143	0.0130409	0.0844026
Immunoregulatroy PMNs	POGLUT2	-1.28655	0.0132271	0.0746965
Immunoregulatroy PMNs	AC080038.1	-1.28655	0.0132271	0.0746965
CD8+ Exhausted	NDRG1	-0.756404	0.0130396	0.0596004
CD8+ Exhausted	ZFX	-0.743039	0.013037	0.0596004
Capillary Venous Endothelial Cells	WFS1	-1.02893	0.0165396	0.108448
Granulocytes_NIBAN1_TXNIPhi	SLC25A32	-0.921196	0.0132176	0.247362
Inflammatory Monocytes	TMEM18	-0.745308	0.0132116	0.223994
CD8+ Early Activation	CKAP4	-0.857772	0.0130247	0.159569
NK cells CD56 high	GPATCH1	-0.631667	0.0130242	0.11881
STS Mesenchymal-like Undiff.	AC005229.4	-1.25188	0.0143828	0.253331
STS Mesenchymal-like Undiff.	AC107419.1	-2.45796	0.0143813	0.253331
CD8+ Early Activation	SLC22A23	-0.972796	0.0130207	0.159569
CD4+ Stressed	2025-03-05	-0.726138	0.0130206	0.140115
CD4+ Th17	TRIO	-0.888398	0.0130206	0.305664
Capillary Venous Endothelial Cells	MBIP	-0.914308	0.0165238	0.108395
Immunoregulatroy PMNs	OBSCN	-1.19486	0.0132065	0.0746965
Immunoregulatroy PMNs	INPP5E	-1.2133	0.013206	0.0746965
NA	PTGER4	-0.961896	0.0132046	0.119698
CD4+ T memory	CD86	-1.12189	0.0130182	0.179751
CD8+ GZMK+ Tm	DUS2	-0.773956	0.0130165	0.194176
CD4+ Tfh	ZNF428	-0.746624	0.0130154	0.180971
DCs AREG+	DNTTIP1	-0.864064	0.0132006	0.455053
STS Epithelial-like	PRKG2	-1.98476	0.0143722	0.132181
Immunoregulatroy PMNs	CCDC86	-1.02875	0.0131999	0.0746965
Macro SELENOP+ SLC40A1+	CATSPERD	-1.13036	0.0131997	0.0395845
STS Epithelial-like	WFIKKN1	-2.37098	0.0143682	0.132181
Immunoregulatroy PMNs	AC095032.1	-1.24615	0.0131953	0.0746965
Immunoregulatroy PMNs	AC022098.4	-1.26335	0.0131928	0.0746965
CD8+ Stressed	AC084724.1	-0.884789	0.0130051	0.0842144
Capillary Venous Endothelial Cells	AC097634.3	-2.22838	0.0165052	0.108323
M2 APOC1+ APOE+	AP2B1	-0.77751	0.0131893	0.247208
DCs CD1c+	CANT1	-0.879622	0.0131885	0.42567
Immunoregulatroy PMNs	AL359208.1	-1.28395	0.013188	0.0746965
Immunoregulatroy PMNs	SLC7A2	-1.22497	0.0131877	0.0746965
NK cells CD56 high	AC006369.1	-0.835477	0.0130014	0.118674
Mastocytes	OXSR1	-0.95215	0.013187	0.121219
Macro SELENOP+ SLC40A1+	GPAM	-0.9719	0.0131866	0.0395525
STS Mesenchymal-like Undiff.	ZNF843	-2.38632	0.0143579	0.253331
STS Mesenchymal-like ECM Remodeling	MTRNR2L7	-2.39524	0.0143574	0.228085
CD8+ Early Activation	HIST1H2BJ	-0.744371	0.0129959	0.159569
Proinflammatory PMNs	DCUN1D5	-0.793221	0.013182	0.100254
CD8+ Early Activation	BRI3	-0.706345	0.012995	0.159569
Inflammatory Monocytes	MOSPD1	-0.857468	0.0131803	0.223695
Immunoregulatroy PMNs	LINC02550	-1.28116	0.0131803	0.0746965
Immunoregulatroy PMNs	WNT11	-1.28116	0.0131803	0.0746965
Immunoregulatroy PMNs	ARSE	-1.28116	0.0131803	0.0746965
CD8+ GZMK+ Tm	ATF5	-0.640169	0.0129938	0.194027
Inflammatory Monocytes	BLNK	-0.96509	0.0131795	0.223695
M2 APOC1+ APOE+	RC3H2	-0.668311	0.0131791	0.247208
CD4+ T memory	CDK19	-0.813253	0.0129924	0.179751
CD8+ Exhausted	CCDC91	-0.710971	0.0129898	0.0594264
CD4+ T memory	NFAT5	-0.984351	0.012989	0.179751
Immunoregulatroy PMNs	AC016773.1	-1.28902	0.0131724	0.0746965
CD8+ Activated	ZCCHC24	-0.786432	0.0129859	0.169608
Capillary Venous Endothelial Cells	SLC5A6	-1.15371	0.016484	0.108235
Proinflammatory PMNs	GRASP	-1.17876	0.0131693	0.100205
CD8+ Activated	DAPL1	-0.872814	0.0129823	0.169608
CD4+ Tfh	TLE4	-0.641795	0.0129818	0.180724
Immunoregulatroy PMNs	AC093627.4	-1.22435	0.013167	0.0746965
Capillary Venous Endothelial Cells	ZNF45	-1.11965	0.0164783	0.108235
STS Proangiogenic	LRRC32	-5.97148	0.0143363	0.999994
Granulocytes_NIBAN1_TXNIPhi	RNF139	-0.809783	0.0131657	0.247362
Proinflammatory PMNs	DCTN2	-0.765394	0.0131613	0.100205
CD8+ GZMK+ Tm	AC034102.5	-0.98298	0.0129751	0.194027
Inflammatory Monocytes	KLHDC8B	-1.01521	0.0131609	0.223695
Proinflammatory PMNs	CSTF3	-0.879656	0.0131609	0.100205
CD8+ Early Activation	NAA60	-0.649316	0.0129744	0.159569
CD8+ Activated	ZBTB16	-1.10157	0.0129724	0.169608
CD8+ Activated	NFYC	-0.696424	0.0129713	0.169608
Immunoregulatroy PMNs	AC107068.2	-1.24924	0.0131568	0.0746965
STS Epithelial-like	FAM78B	-1.50952	0.0143258	0.132108
Macro SELENOP+ SLC40A1+	GNG4	-1.24815	0.0131522	0.0394712
STS Epithelial-like	NCOA5	-0.896624	0.0143219	0.132108
CD8+ Stressed	CIAO2B	-0.694873	0.012966	0.084025
Proinflammatory PMNs	HDX	-1.23572	0.0131513	0.100205
Immunoregulatroy PMNs	FAM41C	-1.15518	0.0131506	0.0746965
STS Epithelial-like	AKAP10	-0.699547	0.0143184	0.132108
Immunoregulatroy PMNs	AC004825.3	-1.24962	0.0131482	0.0746965
Immunoregulatroy PMNs	ZBTB20-AS2	-1.25496	0.0131481	0.0746965
STS Epithelial-like	ITPRID1	-2.47566	0.0143178	0.132108
NK cells CD56 low	ZNF292	-0.576081	0.0129616	0.266519
CD4+ Stressed	USP7	-0.581405	0.0129609	0.139924
Capillary Venous Endothelial Cells	INIP	-0.708728	0.0164565	0.108155
Capillary Venous Endothelial Cells	TMEM99	-0.830702	0.0164557	0.108155
Macro SELENOP+ SLC40A1+	AGBL5	-1.02128	0.0131447	0.0394557
CD4+ T memory	APOBEC3D	-0.777232	0.0129578	0.179732
CD4+ Th17	EEF1AKMT1	-0.739503	0.0129574	0.305201
Vascular CAFs	SERF2	-0.61964	0.017242	0.545707
NK cells CD56 high	GCA	-0.612643	0.0129529	0.118373
CD36+ CAFs	CAMKK2	-0.984388	0.0172368	0.992363
Capillary Venous Endothelial Cells	QSOX2	-1.04713	0.0164404	0.10815
Immunoregulatroy PMNs	RNF227	-1.06958	0.0131301	0.0746965
Mastocytes	CCL8	-1.61315	0.0131299	0.120899
STS Mesenchymal-like ECM Remodeling	NEURL4	-0.69884	0.0142987	0.227642
NA	PLEKHJ1	-0.782127	0.013128	0.119269
Capillary Venous Endothelial Cells	TPRN	-0.868535	0.0164355	0.10815
Immunoregulatroy PMNs	DAND5	-1.30904	0.0131269	0.0746965
Arterial Endothelial Cells	PDGFRL	-1.65968	0.0164338	0.430314
Immunoregulatroy PMNs	AKR1C2	-1.28113	0.013125	0.0746965
Immunoregulatroy PMNs	AMOTL2	-1.28113	0.013125	0.0746965
Immunoregulatroy PMNs	CCDC8	-1.28113	0.013125	0.0746965
NK cells CD56 high	IFT22	-0.917003	0.0129385	0.118373
Immunoregulatroy PMNs	AC009899.1	-1.25703	0.013122	0.0746965
Mastocytes	SLC1A3	-1.49071	0.0131218	0.120892
NK cells CD56 high	SNAPC3	-0.617841	0.0129338	0.118373
STS Epithelial-like	CLK2	-0.610341	0.0142866	0.132099
Mastocytes	TBC1D8	-1.48031	0.013118	0.120892
Granulocytes_NIBAN1_TXNIPhi	UBE2B	-0.75742	0.0131173	0.247362
Granulocytes_NIBAN1_TXNIPhi	MYO9B	-0.942282	0.0131169	0.247362
CD4+ Activated	NCALD	-1.09809	0.0129308	0.136163
STS Immunomodulatory	NPEPPS	-0.508949	0.0142841	0.831927
CD4+ Tn	IGSF8	-0.746345	0.0129277	0.184183
Macro SELENOP+ SLC40A1+	AC008074.2	-1.05048	0.013113	0.039368
CD8+ Activated	ZNF202	-0.868199	0.0129263	0.169608
Immunoregulatroy PMNs	BCAM	-1.26307	0.0131117	0.0746965
CD4+ Th17	PCLAF	-1.00053	0.0129261	0.304935
CD4+ Th17	HACD2	-0.676262	0.0129246	0.304935
CD8+ GZMK+ Tm	FANCL	-0.726777	0.0129242	0.194027
Immunoregulatroy PMNs	AL162231.1	-1.29591	0.0131094	0.0746965
STS Epithelial-like	FAM71F1	-2.29876	0.0142757	0.132099
Immunoregulatroy PMNs	CCR10	-1.28129	0.0131058	0.0746965
Immunoregulatroy PMNs	AC027601.6	-1.28129	0.0131058	0.0746965
Capillary Venous Endothelial Cells	C2CD6	-2.14828	0.0164104	0.108104
Macro SELENOP+ SLC40A1+	ZNF283	-0.871516	0.0131045	0.0393495
NK cells CD56 low	FANCD2	-0.69684	0.0129175	0.265972
Immunoregulatroy PMNs	ABHD14B	-0.801894	0.0131017	0.0746965
CD8+ GZMK+ Tm	AC020651.2	-1.19406	0.0129159	0.194027
CD4+ Tfh	DDX60L	-0.728898	0.0129149	0.180146
STS Immunomodulatory	CCNT1	-0.568138	0.0142675	0.831927
Immunoregulatroy PMNs	PSRC1	-1.19865	0.0130982	0.0746965
Capillary Venous Endothelial Cells	KIT	-1.24445	0.0164027	0.108104
Matrix CAFs	NMD3	-0.948986	0.0171916	0.999515
Inflammatory Monocytes	PRXL2A	-1.14852	0.0130975	0.223218
CD8+ Stressed	NFE2L2	-0.59708	0.0129118	0.0837092
CD8+ Exhausted	FNBP4	-0.667071	0.0129114	0.0591741
DCs AREG+	MBOAT7	-1.03698	0.0130942	0.453617
Proinflammatory PMNs	NADK2	-1.01248	0.0130942	0.100006
STS Mesenchymal-like ECM Remodeling	SLC35F3	-2.62273	0.0142617	0.227263
Capillary Venous Endothelial Cells	U2AF1L4	-0.949554	0.0163962	0.108104
Immunoregulatroy PMNs	PLCH1	-1.37235	0.0130906	0.0746965
M2 APOC1+ APOE+	TOMM34	-0.854522	0.0130894	0.247035
Capillary Venous Endothelial Cells	ZNF599	-0.847695	0.0163922	0.108104
Immunoregulatroy PMNs	LINC02757	-1.22504	0.0130883	0.0746965
Immunoregulatroy PMNs	ZNF711	-1.29735	0.0130866	0.0746965
CD8+ Exhausted	CD44	-0.54341	0.0129009	0.0591444
Proinflammatory PMNs	PPM1G	-0.756565	0.013086	0.0999893
Granulocytes_NIBAN1_TXNIPhi	SSR3	-0.837079	0.0130831	0.247362
STS Epithelial-like	NOP14	-0.444446	0.0142496	0.132041
CD8+ Stressed	ATG4D	-0.676462	0.0128971	0.0836854
CD4+ T memory	PRDM11	-0.735238	0.0128963	0.1792
Immunoregulatroy PMNs	AL451085.1	-1.28113	0.0130813	0.0746965
Immunoregulatroy PMNs	AC111170.1	-1.28113	0.0130813	0.0746965
Capillary Venous Endothelial Cells	EARS2	-1.21046	0.0163817	0.108104
NK cells CD56 high	CCDC25	-0.61761	0.0128938	0.118188
CD8+ Stressed	SLC25A33	-0.755363	0.0128933	0.0836854
NA	DEF8	-0.834988	0.0130775	0.119141
NA	N4BP1	-0.956934	0.0130767	0.119141
Immunoregulatroy PMNs	AC116158.3	-1.20588	0.0130766	0.0746965
Mastocytes	CR1	-1.55559	0.0130765	0.120679
CD8+ Stressed	DDX49	-0.637956	0.0128893	0.0836854
Immunoregulatroy PMNs	LINC02609	-1.14151	0.0130741	0.0746965
STS Epithelial-like	ZSWIM6	-1.67685	0.0142389	0.132041
Immunoregulatroy PMNs	NPW	-1.30277	0.0130722	0.0746965
STS Epithelial-like	SYT17	-2.4208	0.0142372	0.132041
Immunoregulatroy PMNs	PTPN3	-1.2995	0.0130705	0.0746965
CD8+ Activated	TMEM185B	-0.784381	0.0128842	0.169297
CD4+ Tn	TMEM101	-0.639979	0.0128825	0.183884
CD4+ Tn	MDP1	-0.722705	0.0128799	0.183884
NK cells CD56 low	PHEX	-0.973311	0.012879	0.265538
CD4+ Tregs	NFIA	-0.969384	0.0128779	0.135045
Arterial Endothelial Cells	PCDH12	-1.29315	0.0163636	0.430314
Tip Endothelial Cells	TMTC1	-1.93902	0.0163633	0.52185
CD36+ CAFs	NIPAL2	-0.977048	0.0171511	0.992363
Macro SELENOP+ SLC40A1+	C1orf189	-1.17949	0.0130624	0.0392448
NA	EIF2S2	-0.649025	0.0130623	0.119141
Immunoregulatroy PMNs	AP005717.2	-1.28198	0.0130612	0.0746965
STS Epithelial-like	RERE	-0.80713	0.0142265	0.132041
CD4+ Tregs	MIR31HG	-1.08088	0.0128747	0.135045
CD8+ Exhausted	RBM7	-0.739888	0.0128742	0.0590719
Macro SELENOP+ SLC40A1+	YOD1	-1.04141	0.0130571	0.0392361
Monocytes EREG+	PIK3IP1	-1.22856	0.0130545	0.395457
Immunoregulatroy PMNs	AC084262.2	-1.19201	0.0130532	0.0746965
NK cells CD56 high	RASGRP1	-0.671813	0.012865	0.117995
CD4+ Tfh	MSN	-0.532678	0.0128645	0.179749
Capillary Venous Endothelial Cells	GPR65	-2.23611	0.0163483	0.107948
Immunoregulatroy PMNs	KCNT2	-1.28119	0.0130493	0.0746965
Immunoregulatroy PMNs	RNF165	-1.28119	0.0130493	0.0746965
Immunoregulatroy PMNs	ZNF366	-1.25954	0.0130488	0.0746965
NA	TCF4	-0.982666	0.0130486	0.119141
CD8+ Stressed	POLR2E	-0.6436	0.0128634	0.0835734
CD8+ ISG	SMS	-0.83856	0.0128633	0.273433
Immunoregulatroy PMNs	CLUL1	-1.28712	0.0130481	0.0746965
Immunoregulatroy PMNs	ASB11	-1.28712	0.0130481	0.0746965
Immunoregulatroy PMNs	SCNN1D	-1.29719	0.0130455	0.0746965
Immunoregulatroy PMNs	AC005699.1	-1.19058	0.0130453	0.0746965
STS Proangiogenic	DUSP4	-3.7947	0.0142096	0.999994
Inflammatory Monocytes	CCL13	-1.38792	0.0130439	0.223218
Immunoregulatroy PMNs	CCNE1	-1.11794	0.0130428	0.0746965
CD4+ Tregs	NDUFAF4	-0.644342	0.0128574	0.135016
Granulocytes_NIBAN1_TXNIPhi	RPS26	-1.09062	0.0130424	0.247362
Capillary Venous Endothelial Cells	SYTL3	-1.888	0.0163397	0.107941
CD4+ Tn	MIEF1	-0.658956	0.0128558	0.183848
M2 APOC1+ APOE+	ATG16L2	-0.887644	0.0130398	0.246907
STS Mesenchymal-like ECM Remodeling	AL121904.1	-2.52133	0.0142036	0.226757
CD8+ Stressed	PDCD2	-0.603322	0.0128532	0.0835428
CD8+ Exhausted	SMDT1	-0.769519	0.0128529	0.0590321
Macro SELENOP+ SLC40A1+	AC093849.4	-1.28542	0.0130371	0.0391978
Macro SELENOP+ SLC40A1+	GPR146	-1.12294	0.013034	0.0391957
STS Epithelial-like	CHIC1	-0.835841	0.0141988	0.131996
M2 TREM2+ SPP1+	RASSF2	-0.899482	0.0130331	0.210279
Immunoregulatroy PMNs	PRRT3	-1.29172	0.0130328	0.0746965
Immunoregulatroy PMNs	CYP4F12	-1.28162	0.0130323	0.0746965
Immunoregulatroy PMNs	ASIC1	-1.28162	0.0130323	0.0746965
Immunoregulatroy PMNs	FAM133A	-1.28162	0.0130323	0.0746965
Immunoregulatroy PMNs	HOXC9	-1.2971	0.013031	0.0746965
CD8+ Stressed	ERVK3-1	-0.678425	0.0128456	0.0835294
CD8+ Early Activation	BANF1	-0.648349	0.0128455	0.158651
CD8+ ISG	TNRC6B	-0.755024	0.0128455	0.273433
Immunoregulatroy PMNs	LYG1	-1.29431	0.0130249	0.0746965
CD4+ Th17	PLXDC2	-0.994668	0.0128377	0.303791
CD8+ Early Activation	NDUFA13	-0.673893	0.0128376	0.158651
Immunoregulatroy PMNs	C8orf48	-1.28203	0.0130197	0.0746965
Immunoregulatroy PMNs	LINC01273	-1.28203	0.0130197	0.0746965
Immunoregulatroy PMNs	WDR78	-1.13983	0.0130192	0.0746965
Immunoregulatroy PMNs	DGCR6	-1.28648	0.0130187	0.0746965
NK cells CD56 low	SOCS1	-0.802983	0.0128336	0.26496
STS Mesenchymal-like ECM Remodeling	PAGE5	-2.88714	0.0141813	0.226611
CD8+ Early Activation	ATRAID	-0.706256	0.012829	0.158651
Capillary Venous Endothelial Cells	PRICKLE3	-0.982209	0.0163087	0.107787
Proinflammatory PMNs	AXL	-1.63363	0.0130105	0.0994594
CD8+ ISG	COP1	-1.10271	0.0128249	0.273433
CD8+ GZMK+ Tm	PGAP3	-0.721862	0.0128207	0.193724
CD8+ Stressed	SPCS1	-0.723837	0.0128148	0.0834006
Granulocytes_NIBAN1_TXNIPhi	NFIL3	-0.812319	0.012997	0.247362
NK cells CD56 high	RHPN1	-1.04897	0.012812	0.11758
CD8+ Exhausted	PRMT2	-0.624424	0.0128119	0.0589317
CD4+ T memory	RMND5A	-0.710104	0.0128117	0.178846
Immunoregulatroy PMNs	POP5	-0.793503	0.0129959	0.0746965
Granulocytes_NIBAN1_TXNIPhi	CD109	-1.63345	0.012995	0.247362
Immunoregulatroy PMNs	AC096741.1	-1.28162	0.0129942	0.0746965
Granulocytes_NIBAN1_TXNIPhi	GLA	-0.816647	0.0129931	0.247362
STS Epithelial-like	ZEB2	-0.810837	0.014156	0.131669
Immunoregulatroy PMNs	ARHGAP5-AS1	-1.27082	0.0129896	0.0746965
CD8+ Activated	NRIP3	-0.849322	0.0128046	0.168543
CD4+ Activated	TSPAN17	-0.747905	0.0128043	0.135301
Inflammatory Monocytes	PIK3C2B	-1.10037	0.0129887	0.223218
Immunoregulatroy PMNs	AC060234.1	-1.27773	0.0129882	0.0746965
Capillary Venous Endothelial Cells	CLDN12	-1.37544	0.0162794	0.107645
CD8+ Exhausted	ZBTB44	-0.732797	0.0128029	0.0589233
STS Epithelial-like	TBC1D14	-0.544116	0.0141473	0.131659
CD4+ Activated	PCSK7	-0.685148	0.012798	0.135301
Immunoregulatroy PMNs	AL451065.1	-1.28198	0.0129819	0.0746965
Immunoregulatroy PMNs	LINC00621	-1.28198	0.0129819	0.0746965
CD4+ Tregs	RPGR	-0.714173	0.0127965	0.134615
STS Epithelial-like	AC016816.1	-2.84485	0.0141437	0.131659
CD4+ Stressed	LAP3	-0.654766	0.0127952	0.139193
Capillary Venous Endothelial Cells	EFEMP2	-0.946373	0.0162702	0.107634
STS Epithelial-like	SZT2	-0.677087	0.0141388	0.131659
Immunoregulatroy PMNs	C3orf84	-1.30752	0.0129744	0.0746965
Immunoregulatroy PMNs	TFPT	-0.755183	0.012974	0.0746965
Immunoregulatroy PMNs	NCKIPSD	-0.914178	0.0129738	0.0746965
Capillary Venous Endothelial Cells	BET1L	-0.853922	0.0162633	0.107634
Immunoregulatroy PMNs	ZNF771	-1.15513	0.0129728	0.0746965
CD8+ Activated	C1QTNF3	-1.01705	0.012788	0.168469
CD8+ Exhausted	RPLP1	-0.62235	0.0127875	0.0588727
Immunoregulatroy PMNs	RPP40	-1.24842	0.0129719	0.0746965
NK cells CD56 low	STX2	-0.70921	0.0127858	0.264692
CD8+ Early Activation	BATF	-0.755054	0.012783	0.158521
CD8+ Stressed	CEP76	-0.706636	0.0127829	0.0832905
Immunoregulatroy PMNs	MCM3AP-AS1	-1.27179	0.0129668	0.0746965
Immunoregulatroy PMNs	SSC5D	-1.07851	0.012965	0.0746965
Macro SELENOP+ SLC40A1+	AC008906.1	-0.969628	0.0129631	0.0389894
STS Mesenchymal-like ECM Remodeling	TMEM151B	-2.37701	0.0141243	0.226121
CD4+ Tregs	AC027018.1	-0.85681	0.0127775	0.134614
CD4+ Tfh	LRIF1	-0.859352	0.0127752	0.178928
Immunoregulatroy PMNs	MTRES1	-0.846405	0.0129568	0.0746965
Capillary Venous Endothelial Cells	FAM47E	-2.17234	0.016244	0.107562
Arterial Endothelial Cells	MEOX2	-1.52146	0.0162436	0.429579
Immunoregulatroy PMNs	AC092718.4	-1.28717	0.0129555	0.0746965
Capillary Venous Endothelial Cells	AC092338.3	-1.16575	0.016242	0.107562
Capillary Venous Endothelial Cells	GUCY1A2	-1.74802	0.0162392	0.107562
Macro SELENOP+ SLC40A1+	C16orf95	-0.995067	0.012951	0.0389602
Proinflammatory PMNs	EEF2K	-0.884285	0.0129507	0.0991414
STS Epithelial-like	MSI2	-1.29141	0.0141092	0.131659
Immunoregulatroy PMNs	AC015849.3	-1.1889	0.0129455	0.0746965
CD8+ GZMK+ Tm	HOXB3	-1.11252	0.0127591	0.19337
Immunoregulatroy PMNs	KIAA1614	-1.07298	0.012942	0.0746965
Inflammatory Monocytes	PIP4P2	-0.859866	0.0129383	0.223063
Immunoregulatroy PMNs	AC008035.1	-1.30394	0.0129381	0.0746965
Capillary Venous Endothelial Cells	AL020995.1	-2.23926	0.0162215	0.107562
CD4+ T memory	FSD1	-1.08131	0.012751	0.178327
CD4+ T memory	LINGO2	-1.31608	0.0127508	0.178327
Immunoregulatroy PMNs	AC097634.1	-1.1623	0.0129349	0.0746965
Arterial Endothelial Cells	ARHGAP6	-1.65311	0.0162201	0.429579
Macro SELENOP+ SLC40A1+	TM4SF1	-1.1793	0.0129343	0.0389173
Capillary Venous Endothelial Cells	ARHGEF26	-1.27668	0.0162194	0.107562
Matrix CAFs	ITPR1	-0.961059	0.0170009	0.999515
Immunoregulatroy PMNs	SKA1	-1.30122	0.012929	0.0746965
NA	SWAP70	-0.845008	0.0129265	0.118749
CD4+ T memory	ASL	-0.662861	0.0127382	0.178327
Immunoregulatroy PMNs	AL157392.2	-1.24492	0.0129218	0.0746965
CD8+ Early Activation	ICMT	-0.776372	0.0127348	0.158181
CD4+ Th17	GOLIM4	-0.949295	0.0127343	0.302285
CD8+ Early Activation	WDR54	-0.758899	0.0127343	0.158181
Mastocytes	GPD2	-0.95851	0.0129178	0.119619
CD8+ Activated	SERINC5	-0.874951	0.0127329	0.167889
STS Mesenchymal-like ECM Remodeling	LINC00334	-2.9838	0.0140765	0.225564
Immunoregulatroy PMNs	AL117190.2	-1.29825	0.0129166	0.0746965
Proinflammatory PMNs	PRPF8	-0.748271	0.0129144	0.0989651
Capillary Venous Endothelial Cells	AC092747.4	-1.22446	0.016197	0.107504
CD4+ Activated	TMEM131	-0.756186	0.0127285	0.134873
CD8+ Activated	AC008731.1	-0.806352	0.0127266	0.167889
NA	CSGALNACT2	-0.790908	0.0129101	0.118674
CD8+ Early Activation	AC020651.2	-1.21542	0.0127248	0.158181
CD8+ Activated	TLN2	-0.911396	0.0127237	0.167889
Immunoregulatroy PMNs	AC145285.6	-1.27764	0.0129076	0.0746965
CD4+ Th17	ZNF564	-0.68855	0.0127232	0.302285
M2 APOC1+ APOE+	RAB11FIP1	-0.963234	0.012907	0.24644
Vascular CAFs	BRI3	-0.640121	0.0169732	0.542194
CD4+ Th17	FAM13A-AS1	-0.700905	0.0127226	0.302285
STS Proangiogenic	RGMA	-2.44999	0.0140639	0.999994
Proinflammatory PMNs	PSMA6	-0.606913	0.0129044	0.0989651
CD8+ ISG	ZFYVE28	-0.881845	0.0127194	0.273433
CD4+ Activated	GATAD2B	-0.798143	0.0127186	0.134873
Immunoregulatroy PMNs	AC009542.1	-1.13836	0.0129018	0.0746965
Capillary Venous Endothelial Cells	PLA2G4A	-2.29692	0.0161828	0.10746
Capillary Venous Endothelial Cells	TMEM8A	-0.831182	0.0161825	0.10746
Immunoregulatroy PMNs	AC011043.1	-1.29414	0.0129	0.0746965
CD8+ Stressed	MRPL54	-0.659182	0.0127154	0.082895
NA	SPG21	-0.688939	0.0128971	0.118636
CD8+ GZMK+ Tm	DCUN1D2	-0.752248	0.0127108	0.193021
Immunoregulatroy PMNs	AC117834.1	-1.28239	0.0128942	0.0746965
CD4+ Activated	BANP	-0.879658	0.0127099	0.134873
NK cells CD56 high	EXOG	-0.707303	0.0127094	0.116779
Immunoregulatroy PMNs	AC103706.1	-1.21557	0.0128923	0.0746965
NA	TNFRSF10B	-0.925661	0.0128912	0.118636
DCs CD1c+	DICER1	-0.69192	0.0128906	0.418023
CD8+ Activated	PLOD1	-0.965401	0.0127056	0.167889
NA	JPT1	-0.820196	0.0128882	0.118636
Proinflammatory PMNs	SLC25A36	-0.720736	0.0128867	0.0989651
CD8+ Activated	AC008014.1	-0.983681	0.0127022	0.167889
Macro SELENOP+ SLC40A1+	PRKCA-AS1	-1.20276	0.0128858	0.0387855
Matrix CAFs	MUSTN1	-2.30813	0.0169486	0.999515
STS Mesenchymal-like ECM Remodeling	HDAC2-AS2	-1.97054	0.0140428	0.225443
Immunoregulatroy PMNs	AL591242.1	-1.29952	0.0128842	0.0746965
STS Immunomodulatory	DHX40	-0.540098	0.0140397	0.828247
Immunoregulatroy PMNs	AC025171.4	-1.28162	0.0128811	0.0746965
Immunoregulatroy PMNs	DSG2	-1.28162	0.0128811	0.0746965
Immunoregulatroy PMNs	AC134312.1	-1.28162	0.0128811	0.0746965
Immunoregulatroy PMNs	C19orf44	-1.29477	0.0128806	0.0746965
Immunoregulatroy PMNs	TFAP2A	-1.29477	0.0128806	0.0746965
Immunoregulatroy PMNs	PRPH	-1.29477	0.0128806	0.0746965
NA	BAIAP2	-1.04205	0.0128805	0.118636
JAK2_high_STS	PEBP1	-6.15045	0.0140385	0.389556
STS Mesenchymal-like ECM Remodeling	AC002377.1	-1.58315	0.0140384	0.225443
CD8+ Stressed	GPSM3	-0.732499	0.0126929	0.0828192
Mastocytes	CXCR4	-1.22235	0.0128733	0.119343
NK cells CD56 high	CCDC122	-0.741719	0.0126879	0.116722
CD8+ Activated	ENPP1	-1.08693	0.0126879	0.167889
Immunoregulatroy PMNs	BISPR	-0.988181	0.0128716	0.0746965
Immunoregulatroy PMNs	CLPP	-0.605122	0.012871	0.0746965
NK cells CD56 low	ERLIN1	-0.690903	0.0126858	0.26334
STS Mesenchymal-like ECM Remodeling	MAGEA10	-2.5982	0.0140256	0.225443
Immunoregulatroy PMNs	B3GNT9	-1.30144	0.0128673	0.0746965
Proinflammatory PMNs	APOBEC3C	-1.09361	0.0128652	0.0988567
Immunoregulatroy PMNs	HEY2	-1.29473	0.0128647	0.0746965
CD8+ ISG	IFNAR2	-0.696488	0.0126803	0.273291
CD4+ Tn	TSNAX	-0.704147	0.0126782	0.182681
CD8+ Activated	RABGAP1L-DT	-0.970071	0.0126768	0.167889
Immunoregulatroy PMNs	AC006064.2	-1.24896	0.012859	0.0746965
Tip Endothelial Cells	ABL2	-1.02004	0.0161356	0.518885
Immunoregulatroy PMNs	SCN1A-AS1	-1.15764	0.0128583	0.0746965
CD4+ Tn	VCAM1	-1.31395	0.0126726	0.182681
Immunoregulatroy PMNs	NKX3-1	-1.28681	0.0128557	0.0746965
CD4+ Tregs	SLFN11	-0.665656	0.0126706	0.133886
DCs CD1c+	ZKSCAN1	-0.652275	0.0128504	0.418023
CD4+ T memory	Z82215.1	-0.688508	0.0126654	0.177783
STS Mesenchymal-like ECM Remodeling	TESMIN	-2.46197	0.0140046	0.225443
Macro SELENOP+ SLC40A1+	ZNF519	-1.02271	0.0128457	0.0386792
CD4+ Tregs	ERN1	-0.754711	0.0126609	0.133876
Immunoregulatroy PMNs	GALNT13	-1.29884	0.0128441	0.0746965
STS Mesenchymal-like Undiff.	MAEL	-2.10255	0.0140005	0.249919
Immunoregulatroy PMNs	AC090559.2	-1.25237	0.0128429	0.0746965
Immunoregulatroy PMNs	DGCR9	-1.29217	0.0128423	0.0746965
Capillary Venous Endothelial Cells	AC068870.2	-1.12889	0.016116	0.107118
STS CTA high	LINC01916	-3.69793	0.0139979	0.709202
CD8+ Exhausted	HIPK3	-0.709015	0.0126548	0.0584565
Mastocytes	CD1D	-1.1827	0.0128382	0.119141
Immunoregulatroy PMNs	SH2D6	-1.2475	0.0128382	0.0746965
Immunoregulatroy PMNs	AL050343.2	-1.28149	0.0128353	0.0746965
Immunoregulatroy PMNs	AC108667.2	-1.28149	0.0128353	0.0746965
Immunoregulatroy PMNs	AL158832.1	-1.28149	0.0128353	0.0746965
Immunoregulatroy PMNs	SPINK6	-1.28581	0.012832	0.0746965
Immunoregulatroy PMNs	LRRC49	-1.21988	0.0128319	0.0746965
STS Mesenchymal-like Undiff.	AC011840.1	-2.63571	0.0139863	0.249919
Proinflammatory PMNs	ABHD14A	-1.08436	0.0128294	0.098628
Macro SELENOP+ SLC40A1+	LINC02389	-1.10986	0.0128293	0.0386369
CD8+ Stressed	TXNDC9	-0.611527	0.0126452	0.0825793
Immunoregulatroy PMNs	DOCK8-AS1	-1.19323	0.0128288	0.0746965
Capillary Venous Endothelial Cells	PPP2R1A	-0.929739	0.0161012	0.10707
Immunoregulatroy PMNs	MYL6B	-0.850326	0.0128259	0.0746965
Capillary Venous Endothelial Cells	KYAT1	-1.74999	0.016098	0.10707
Mastocytes	INHBA	-1.21644	0.0128241	0.119089
CD8+ Early Activation	TADA3	-0.638073	0.0126406	0.157397
Granulocytes_NIBAN1_TXNIPhi	S100A4	-1.05657	0.0128225	0.247362
CD4+ Tregs	AC055822.1	-0.970826	0.012637	0.13381
CD8+ Activated	POLR2J2	-0.951196	0.012636	0.167775
DCs AREG+	MGME1	-0.770878	0.0128193	0.446735
Immunoregulatroy PMNs	GRIK2	-1.20948	0.0128191	0.0746965
CD4+ Tregs	TRIQK	-1.08435	0.0126342	0.13381
CD4+ Tn	UBE2D3-AS1	-0.851601	0.0126309	0.182346
CD8+ Early Activation	CRISPLD2	-0.869283	0.0126302	0.157397
CD4+ T memory	GFOD2	-0.661366	0.0126272	0.177411
STS CTA high	COPB2	-1.27455	0.0139657	0.709202
Immunoregulatroy PMNs	LGALS12	-1.28668	0.0128103	0.0746965
Proinflammatory PMNs	EXOC6B	-1.32845	0.0128094	0.0985672
M2 TREM2+ SPP1+	KIAA1109	-0.68649	0.0128088	0.208526
CD4+ Tregs	PATZ1	-0.686141	0.0126252	0.13381
Mastocytes	MFSD1	-0.765166	0.0128084	0.119011
STS Epithelial-like	PTCSC3	-2.38907	0.0139611	0.130688
Capillary Venous Endothelial Cells	SLC39A8	-0.949255	0.0160762	0.107005
Macro SELENOP+ SLC40A1+	RRM2	-1.16516	0.0128053	0.0385717
Mastocytes	TEP1	-0.814583	0.0128015	0.119011
Macro SELENOP+ SLC40A1+	PELI3	-1.04207	0.0128009	0.0385656
Immunoregulatroy PMNs	AC134312.5	-1.25356	0.0127992	0.0746965
CD8+ Early Activation	VIPAS39	-0.714972	0.0126158	0.157397
Proinflammatory PMNs	SURF4	-0.652075	0.0127988	0.0985323
CD4+ Tn	CCDC115	-0.780344	0.0126132	0.182263
CD8+ Early Activation	SNN	-0.69962	0.0126122	0.157397
CD8+ ISG	LINC01278	-0.960911	0.0126115	0.272633
Immunoregulatroy PMNs	CYP1A1	-1.24974	0.0127947	0.0746965
Immunoregulatroy PMNs	LILRA4	-1.35228	0.0127945	0.0746965
Immunoregulatroy PMNs	EPHX2	-1.19329	0.0127927	0.0746965
STS Mesenchymal-like ECM Remodeling	RAB3A	-1.25668	0.0139469	0.224742
Granulocytes_NIBAN1_TXNIPhi	PGD	-0.79668	0.0127922	0.247362
Immunoregulatroy PMNs	GDPD3	-1.28267	0.0127867	0.0746965
Immunoregulatroy PMNs	AC020558.1	-1.28267	0.0127867	0.0746965
STS Mesenchymal-like ECM Remodeling	ZCCHC4	-0.68712	0.0139403	0.224742
CD4+ Activated	RBM39	-0.494255	0.0126026	0.134013
Capillary Venous Endothelial Cells	COL6A3	-1.47422	0.0160515	0.106891
STS Immunomodulatory	MEF2A	-0.728589	0.0139376	0.827891
Granulocytes_NIBAN1_TXNIPhi	RPL36	-0.865138	0.0127833	0.247362
Immunoregulatroy PMNs	IGSF9B	-1.28935	0.0127807	0.0746965
Immunoregulatroy PMNs	CTXN1	-1.28935	0.0127807	0.0746965
CD8+ Exhausted	VDAC3	-0.661592	0.0125946	0.0582844
CD8+ Activated	LINC01814	-1.00436	0.0125942	0.167365
Capillary Venous Endothelial Cells	RBP4	-2.3694	0.0160391	0.106859
Macro SELENOP+ SLC40A1+	AC103858.1	-1.0515	0.0127722	0.0384933
STS Proangiogenic	GSTM3	-3.16934	0.0139249	0.999994
Capillary Venous Endothelial Cells	LINC02105	-2.23746	0.016037	0.106859
CD8+ ISG	RNF130	-0.937764	0.0125852	0.272633
STS Epithelial-like	SLC5A11	-2.20199	0.0139211	0.130684
Mastocytes	F13A1	-1.32842	0.0127656	0.118749
Immunoregulatroy PMNs	CCNO	-1.29642	0.0127652	0.0746965
Immunoregulatroy PMNs	LINC01550	-1.29642	0.0127652	0.0746965
Capillary Venous Endothelial Cells	GLYCTK	-0.885987	0.0160304	0.106859
Immunoregulatroy PMNs	FAHD2B	-1.18026	0.0127641	0.0746965
Granulocytes_NIBAN1_TXNIPhi	S100A11	-0.82656	0.0127637	0.247362
CD8+ Exhausted	KANSL1	-0.768559	0.0125803	0.0582358
CD8+ GZMK+ Tm	AC021092.1	-1.03072	0.0125801	0.19161
Immunoregulatroy PMNs	RIMS4	-1.2953	0.0127628	0.0746965
STS Epithelial-like	B4GALT4-AS1	-2.37798	0.0139157	0.130684
Immunoregulatroy PMNs	EFS	-1.28951	0.012762	0.0746965
Capillary Venous Endothelial Cells	SEC31B	-1.3989	0.0160271	0.106859
Immunoregulatroy PMNs	AC079949.1	-1.28786	0.0127619	0.0746965
Immunoregulatroy PMNs	AC012150.1	-1.28713	0.0127617	0.0746965
CD8+ Early Activation	ZMAT1	-0.695997	0.0125761	0.157237
M2 APOC1+ APOE+	AL163541.1	-2.10828	0.0127586	0.244463
CD8+ Stressed	SSR4	-0.627174	0.0125739	0.0821839
STS Epithelial-like	ICE1	-0.612547	0.0139081	0.130684
Immunoregulatroy PMNs	HSD11B1	-1.20939	0.0127554	0.0746965
Capillary Venous Endothelial Cells	ADARB2	-2.46016	0.0160195	0.106859
Granulocytes_NIBAN1_TXNIPhi	BRI3	-0.834092	0.012755	0.247362
Capillary Venous Endothelial Cells	SIRT7	-0.729789	0.0160189	0.106859
CD8+ Activated	OBSCN	-0.755705	0.0125662	0.167286
Granulocytes_NIBAN1_TXNIPhi	FERMT3	-0.787568	0.0127473	0.247362
Proinflammatory PMNs	SKA2	-0.8817	0.012746	0.0981715
CD4+ Activated	POLR2J3	-0.68308	0.0125629	0.133863
Immunoregulatroy PMNs	BX470209.1	-1.29342	0.0127458	0.0746965
Immunoregulatroy PMNs	HOXC10	-1.29342	0.0127458	0.0746965
STS Epithelial-like	ISLR2	-2.46527	0.0138974	0.130684
Immunoregulatroy PMNs	DTX3	-1.29362	0.0127432	0.0746965
Immunoregulatroy PMNs	ARHGAP44	-1.29362	0.0127432	0.0746965
Immunoregulatroy PMNs	KIAA1755	-1.29362	0.0127432	0.0746965
CD8+ Early Activation	RGS14	-0.723773	0.0125585	0.157229
STS Mesenchymal-like Undiff.	PCDH19	-1.79861	0.0138933	0.249642
Immunoregulatroy PMNs	GCAT	-1.27354	0.0127408	0.0746965
NK cells CD56 low	DSE	-0.917095	0.0125565	0.261368
Immunoregulatroy PMNs	AL138760.1	-1.28703	0.0127375	0.0746965
Immunoregulatroy PMNs	DNAH17-AS1	-1.28703	0.0127375	0.0746965
Immunoregulatroy PMNs	C19orf71	-1.25612	0.0127368	0.0746965
Immunoregulatroy PMNs	SYDE2	-1.20206	0.0127366	0.0746965
CD8+ Exhausted	LDHB	-0.734264	0.0125524	0.0581681
CD4+ Tn	SF3A2	-0.646851	0.0125518	0.181721
Immunoregulatroy PMNs	GML	-1.29912	0.0127346	0.0746965
Macro SELENOP+ SLC40A1+	FLNC-AS1	-1.08023	0.0127344	0.0383865
M2 TREM2+ SPP1+	RBM39	-0.709869	0.0127332	0.208371
CD8+ Stressed	MRPS33	-0.598551	0.0125489	0.0820558
Immunoregulatroy PMNs	GATA2-AS1	-1.25454	0.0127306	0.0746965
CD8+ Early Activation	HPS4	-0.648468	0.0125466	0.157229
CD8+ Activated	FAM20B	-0.609531	0.0125454	0.167155
Immunoregulatroy PMNs	GSC	-1.29358	0.0127273	0.0746965
Matrix CAFs	PDGFA	-1.44316	0.0167663	0.999515
Macro SELENOP+ SLC40A1+	TSPOAP1-AS1	-1.05496	0.0127259	0.0383677
Proinflammatory PMNs	AMFR	-0.874366	0.0127255	0.0980605
Immunoregulatroy PMNs	YY2	-1.30624	0.0127252	0.0746965
STS Proangiogenic	PGR	-3.93643	0.0138739	0.999994
Inflammatory Monocytes	CMC1	-0.672048	0.0127224	0.220503
Capillary Venous Endothelial Cells	AL390860.1	-2.27326	0.0159819	0.106781
CD4+ Activated	EIF4G3	-0.77261	0.0125383	0.133695
CD8+ Early Activation	COX6B1	-0.669346	0.0125366	0.157229
Immunoregulatroy PMNs	STAP2	-1.26417	0.0127193	0.0746965
Immunoregulatroy PMNs	KCTD8	-1.29886	0.0127192	0.0746965
Macro SELENOP+ SLC40A1+	DGAT2	-1.51956	0.0127173	0.038349
Macro SELENOP+ SLC40A1+	AL592295.3	-1.2166	0.0127167	0.038349
STS Epithelial-like	SNHG22	-2.9664	0.0138675	0.13067
CD8+ Exhausted	SKP1	-0.608595	0.0125323	0.0581202
STS Mesenchymal-like Contactin+	RPL23	-1.19561	0.0138656	0.410078
Granulocytes_NIBAN1_TXNIPhi	MTHFD2L	-0.972036	0.0127144	0.247362
CD8+ GZMK+ Tm	AL024508.1	-0.771905	0.0125304	0.191129
CD4+ Tn	SSNA1	-0.685033	0.0125304	0.181721
NK cells CD56 high	AP5S1	-0.893242	0.0125298	0.115617
CD4+ Stressed	RTF1	-0.665648	0.0125297	0.13805
STS Mesenchymal-like Undiff.	AP001830.1	-1.9685	0.0138628	0.249642
Proinflammatory PMNs	KRIT1	-0.837383	0.0127102	0.0979884
Immunoregulatroy PMNs	AC009120.5	-1.27512	0.0127094	0.0746965
CD8+ Early Activation	KANSL1-AS1	-0.760396	0.0125267	0.157229
Immunoregulatroy PMNs	LINC00242	-1.28941	0.0127068	0.0746965
Immunoregulatroy PMNs	BBOX1-AS1	-1.28941	0.0127068	0.0746965
Immunoregulatroy PMNs	LINC02315	-1.28941	0.0127068	0.0746965
Macro SELENOP+ SLC40A1+	ZNF671	-1.11451	0.0127032	0.0383207
Mastocytes	ARRDC3	-0.862994	0.012703	0.118301
Granulocytes_NIBAN1_TXNIPhi	CTDSP1	-0.686185	0.0127028	0.247362
Macro SELENOP+ SLC40A1+	AC069234.1	-1.11469	0.0127009	0.0383207
Arterial Endothelial Cells	INMT	-1.73579	0.0159585	0.427339
CD8+ GZMK+ Tm	SNX10	-0.699052	0.0125177	0.191129
STS Mesenchymal-like ECM Remodeling	AC007569.1	-1.87692	0.0138474	0.223557
Immunoregulatroy PMNs	AP000829.1	-1.30608	0.0126956	0.0746965
Immunoregulatroy PMNs	AL592156.2	-1.29629	0.0126947	0.0746965
Proinflammatory PMNs	VAMP4	-0.872562	0.0126942	0.0979577
Mastocytes	TRPS1	-1.06017	0.0126921	0.118267
CD8+ Activated	ATAT1	-0.886366	0.0125092	0.166818
STS Mesenchymal-like Undiff.	PAGE2B	-2.75297	0.0138407	0.249642
Macro SELENOP+ SLC40A1+	HTRA3	-1.11556	0.0126908	0.0382974
STS Mesenchymal-like Contactin+	RPL22	-0.907653	0.0138403	0.410078
STS Epithelial-like	AC008147.2	-2.11955	0.01384	0.130563
CD4+ Th17	TTTY14	-1.16356	0.0125036	0.298206
NK cells CD56 low	TTC9	-0.843556	0.0125032	0.260786
CD4+ Th17	CDK14	-1.03125	0.0125007	0.298206
CD8+ Activated	UNC13B	-1.0437	0.012499	0.166818
STS Mesenchymal-like Contactin+	RPS3	-1.04581	0.0138302	0.410078
Immunoregulatroy PMNs	FMO1	-1.2508	0.0126806	0.0746965
Granulocytes_NIBAN1_TXNIPhi	IER3	-1.19341	0.0126804	0.247362
CD8+ GZMK+ Tm	AL359962.2	-0.989691	0.0124978	0.191122
CD4+ Activated	FASLG	-0.887188	0.0124954	0.133519
Macro SELENOP+ SLC40A1+	FYN	-1.13708	0.0126775	0.0382641
Macro SELENOP+ SLC40A1+	CASTOR2	-1.03154	0.0126774	0.0382641
Immunoregulatroy PMNs	FAM171A1	-1.28726	0.0126744	0.0746965
Immunoregulatroy PMNs	DENND2A	-1.24289	0.0126743	0.0746965
CD4+ Tregs	MORN3	-0.665738	0.0124907	0.132537
Capillary Venous Endothelial Cells	IL34	-0.982002	0.0159275	0.106468
Mastocytes	MXI1	-0.850954	0.0126723	0.11815
STS Mesenchymal-like Undiff.	TMPRSS11F	-2.54189	0.0138199	0.249642
CD8+ Early Activation	ELOVL6	-1.00355	0.0124884	0.156914
Capillary Venous Endothelial Cells	CYP46A1	-1.11505	0.0159248	0.106468
NA	RAB20	-0.904538	0.0126705	0.117796
Macro SELENOP+ SLC40A1+	INSL6	-1.15203	0.0126705	0.0382572
STS Epithelial-like	AC004080.2	-2.57032	0.0138193	0.130439
STS Epithelial-like	LATS2-AS1	-2.51197	0.0138193	0.130439
CD4+ Activated	KLHL24	-0.669094	0.0124878	0.133519
CD8+ GZMK+ Tm	SPDYE1	-0.932419	0.0124851	0.191122
CD8+ Activated	RNF130	-0.771262	0.0124845	0.166781
CD8+ Stressed	CSTF2T	-0.69743	0.0124842	0.0816682
CD8+ Exhausted	NEK7	-0.89341	0.0124829	0.0579617
CD8+ Stressed	ZDHHC4	-0.669291	0.0124829	0.0816682
Proinflammatory PMNs	FECH	-1.09529	0.0126649	0.0977774
Proinflammatory PMNs	RRP1B	-0.956565	0.0126622	0.0977774
Macro SELENOP+ SLC40A1+	AC046134.2	-0.952267	0.0126618	0.0382379
Matrix CAFs	CDK18	-1.35388	0.016692	0.999515
CD4+ Th17	AC245060.5	-0.994787	0.0124784	0.298206
Proinflammatory PMNs	GRHPR	-0.852733	0.0126585	0.0977774
DCs CD1c+	ERI1	-0.940016	0.0126577	0.414583
Macro SELENOP+ SLC40A1+	CHIT1	-1.3723	0.0126574	0.0382318
CD4+ Activated	CCL4L2	-1.1933	0.0124749	0.133487
Macro SELENOP+ SLC40A1+	FKBP7	-0.965552	0.0126557	0.0382318
CD8+ Early Activation	NOSIP	-0.640597	0.0124718	0.156836
CD8+ GZMK+ Tm	ZNF280B	-0.869177	0.0124713	0.191122
NA	ADAM15	-1.19017	0.0126515	0.11777
STS Epithelial-like	DOCK9	-0.910903	0.0137993	0.130439
Immunoregulatroy PMNs	SNHG7	-0.852866	0.0126488	0.0746965
STS Epithelial-like	AC026254.2	-2.48543	0.0137951	0.130439
Immunoregulatroy PMNs	NEXN	-0.934798	0.0126454	0.0746965
CD8+ Early Activation	SMIM29	-0.723514	0.0124629	0.156836
Immunoregulatroy PMNs	AL359513.1	-1.29004	0.012644	0.0746965
Immunoregulatroy PMNs	NLGN4X	-1.29432	0.0126439	0.0746965
CD8+ Stressed	MRPL46	-0.684961	0.0124612	0.0815879
M2 TREM2+ SPP1+	ANKHD1	-0.783917	0.0126426	0.2082
CD4+ Activated	BIRC6	-0.679565	0.0124581	0.133401
CD4+ Tn	APOBEC3C	-0.746533	0.0124565	0.181029
CD4+ Tn	TMA16	-0.763569	0.0124561	0.181029
Macro SELENOP+ SLC40A1+	AC023509.3	-1.0564	0.0126344	0.0381835
Capillary Venous Endothelial Cells	USP12-AS1	-2.26763	0.015883	0.106272
STS Myofibroblastic	PEX14	-0.655358	0.0137804	0.447889
Immunoregulatroy PMNs	CCT7	-0.751745	0.0126328	0.0746965
STS Epithelial-like	AL596087.2	-2.24407	0.0137798	0.130439
Proinflammatory PMNs	MRPS17	-0.951767	0.0126322	0.0976633
STS Mesenchymal-like ECM Remodeling	LINC01697	-2.225	0.0137783	0.222649
CD8+ GZMK+ Tm	GNG7	-1.0325	0.0124469	0.191122
CD8+ Exhausted	GPR132	-0.790981	0.0124467	0.0578815
Mastocytes	ABI1	-0.74676	0.0126272	0.11785
STS Epithelial-like	KIAA0232	-0.862504	0.0137737	0.130439
CD8+ GZMK+ Tm	POP1	-0.643591	0.012444	0.191122
Immunoregulatroy PMNs	RAD51	-1.24082	0.0126258	0.0746965
Capillary Venous Endothelial Cells	LINC00847	-0.956902	0.0158746	0.106272
Macro SELENOP+ SLC40A1+	AL135999.1	-1.12593	0.0126252	0.0381627
CD4+ Tn	HMG20B	-0.631966	0.0124425	0.181029
CD8+ Stressed	GNPTG	-0.627426	0.0124421	0.0814977
CD8+ GZMK+ Tm	LINC02018	-0.894829	0.0124377	0.191122
Capillary Venous Endothelial Cells	AC108134.3	-0.986437	0.0158667	0.106272
NK cells CD56 high	CNTRL	-0.608383	0.0124365	0.114896
Immunoregulatroy PMNs	JPH2	-1.28792	0.0126176	0.0746965
Granulocytes_NIBAN1_TXNIPhi	H3F3A	-0.79245	0.0126175	0.247362
Immunoregulatroy PMNs	AKR7A2	-0.697167	0.0126166	0.0746965
CD4+ Tn	SMIM19	-0.64078	0.0124343	0.181029
CD4+ Stressed	SFXN3	-0.806612	0.0124341	0.13771
CD8+ ISG	GDF11	-0.796535	0.012432	0.271398
NA	ITGB1BP1	-0.83195	0.0126138	0.117691
CD8+ Activated	AL354696.2	-0.850233	0.0124308	0.166357
Capillary Venous Endothelial Cells	SV2C	-2.51899	0.0158599	0.106272
CD8+ Activated	LTO1	-0.616339	0.0124282	0.166357
CD8+ Early Activation	AC073896.2	-0.782122	0.0124268	0.156529
Macro SELENOP+ SLC40A1+	AC107959.1	-0.981838	0.0126073	0.0381156
STS Mesenchymal-like ECM Remodeling	CDK15	-2.33474	0.0137521	0.222644
M2 APOC1+ APOE+	FOXJ3	-0.807545	0.012604	0.242824
M2 APOC1+ APOE+	SLC35F5	-0.722055	0.0126039	0.242824
CD8+ Stressed	HAUS3	-0.665917	0.0124207	0.0813926
Pericytes	GIMAP7	-0.977946	0.0158484	0.389185
CD8+ GZMK+ Tm	NPHS1	-1.25163	0.0124202	0.191122
CD4+ Activated	GSK3B	-0.794048	0.0124199	0.133108
STS Mesenchymal-like ECM Remodeling	AC006213.2	-2.22289	0.0137458	0.222644
CD4+ Tn	MCTP2	-0.927561	0.0124178	0.181029
CD8+ Activated	FKTN	-0.701788	0.0124178	0.166357
Immunoregulatroy PMNs	LINC02006	-1.20521	0.012599	0.0746965
STS Proangiogenic	HERC5	-3.29015	0.0137389	0.999994
Macro SELENOP+ SLC40A1+	PLCG1-AS1	-1.07628	0.0125914	0.0380746
Capillary Venous Endothelial Cells	RINL	-0.868216	0.0158356	0.106207
Macro SELENOP+ SLC40A1+	AC099489.3	-1.12008	0.0125907	0.0380746
CD4+ Stressed	TIMM17A	-0.675495	0.0124086	0.137616
Mastocytes	RNF24	-1.38682	0.0125889	0.11764
Immunoregulatroy PMNs	RFNG	-0.87392	0.0125886	0.0746965
NK cells CD56 low	KLHL6	-0.762574	0.0124056	0.260363
NK cells CD56 low	HSPB1	-0.761985	0.0124008	0.260363
Inflammatory Monocytes	BBS5	-1.04751	0.0125808	0.218745
CD4+ Activated	DNAJC1	-0.641938	0.012399	0.133049
STS CTA high	APOBEC3G	-2.80044	0.0137233	0.701476
Immunoregulatroy PMNs	IL13	-1.34638	0.0125779	0.0746965
CD4+ Th17	RAB37	-0.706721	0.0123952	0.297484
Mastocytes	SKAP2	-0.819542	0.0125759	0.117601
Immunoregulatroy PMNs	PLA2R1	-1.27785	0.0125759	0.0746965
Immunoregulatroy PMNs	SYDE1	-1.29149	0.0125756	0.0746965
CD8+ Early Activation	UGP2	-0.681286	0.0123931	0.156363
Immunoregulatroy PMNs	AL020995.1	-1.25948	0.0125743	0.0746965
Immunoregulatroy PMNs	ANO7	-1.28409	0.0125739	0.0746965
STS Epithelial-like	GATAD2B	-0.651238	0.0137178	0.130051
CD4+ Stressed	SLA2	-0.689864	0.0123891	0.1376
Immunoregulatroy PMNs	Z82206.1	-1.2514	0.0125703	0.0746965
STS Mesenchymal-like Undiff.	CXCL11	-2.54952	0.0137148	0.248948
CD4+ Activated	KIF1B	-0.816163	0.0123866	0.133049
Immunoregulatroy PMNs	AC015802.6	-1.07888	0.0125673	0.0746965
CD8+ Early Activation	ARF4-AS1	-0.94257	0.0123824	0.156357
CD8+ Stressed	SYCE1L	-1.04929	0.0123822	0.08121
CD4+ Tn	ITGB2	-0.651538	0.0123821	0.180985
STS Mesenchymal-like Undiff.	AC024941.2	-2.22146	0.0137067	0.248948
Immunoregulatroy PMNs	NLRX1	-1.01586	0.0125596	0.0746965
Immunoregulatroy PMNs	AC060234.3	-1.31862	0.0125593	0.0746965
CD4+ Tn	ZNF322	-0.682776	0.0123748	0.180985
Proinflammatory PMNs	C12orf4	-0.929879	0.0125563	0.0972144
Immunoregulatroy PMNs	RNFT2	-1.23309	0.0125534	0.0746965
CD8+ Exhausted	CCT6A	-0.58488	0.012371	0.057636
Immunoregulatroy PMNs	NPR1	-1.28869	0.012552	0.0746965
Immunoregulatroy PMNs	HOXA7	-1.28869	0.012552	0.0746965
Immunoregulatroy PMNs	BNC2-AS1	-1.28869	0.012552	0.0746965
Immunoregulatroy PMNs	HOXC4	-1.28869	0.012552	0.0746965
Immunoregulatroy PMNs	LINC01915	-1.28869	0.012552	0.0746965
CD8+ Stressed	PEX10	-0.995544	0.0123704	0.0811679
Immunoregulatroy PMNs	ZNF775	-1.12975	0.012551	0.0746965
Immunoregulatroy PMNs	AC073254.1	-1.24439	0.0125507	0.0746965
NK cells CD56 high	TFAP2E	-0.943239	0.0123675	0.114397
NK cells CD56 high	DBH-AS1	-1.01804	0.0123661	0.114397
Proinflammatory PMNs	QSER1	-0.852393	0.0125474	0.0971916
CD8+ Activated	AKAP6	-1.00788	0.0123656	0.165921
Proinflammatory PMNs	MPDU1	-0.909228	0.0125465	0.0971916
STS Proangiogenic	MPP1	-2.1024	0.01369	0.999994
CD8+ Stressed	ZBED1	-0.620652	0.0123644	0.0811634
CD4+ Activated	APC	-0.752639	0.0123644	0.133007
CD4+ T memory	AMIGO2	-0.681176	0.0123639	0.174679
Immunoregulatroy PMNs	LY6G5C	-1.03719	0.0125451	0.0746965
STS Epithelial-like	ARL5B	-0.566067	0.0136871	0.129903
Proinflammatory PMNs	SHTN1	-1.14681	0.0125419	0.0971916
CD4+ T memory	DAPK3	-0.64551	0.01236	0.174679
CD4+ Th17	UBA6-AS1	-0.718223	0.0123567	0.29703
STS Proangiogenic	FHOD3	-5.48127	0.0136804	0.999994
CD4+ Tfh	FBXO3	-0.721714	0.0123552	0.175534
STS Epithelial-like	AC025580.2	-2.36008	0.0136797	0.129903
STS Immunomodulatory	G3BP2	-0.631012	0.0136778	0.818102
CD4+ Tn	DUSP23	-0.669801	0.0123521	0.180895
Granulocytes_NIBAN1_TXNIPhi	SNRPE	-0.871862	0.0125333	0.247362
STS Mesenchymal-like ECM Remodeling	GLDC	-2.50789	0.0136743	0.222096
CD8+ Activated	SUN1	-0.699045	0.0123482	0.165835
Granulocytes_NIBAN1_TXNIPhi	DNAJC21	-0.732795	0.012528	0.247362
CD4+ Tn	MBD6	-0.683223	0.0123465	0.180895
Capillary Venous Endothelial Cells	AGBL5	-0.872375	0.0157642	0.105779
Monocytes EREG+	KLF7	-0.916226	0.0125266	0.392006
Inflammatory Monocytes	PTMS	-0.854144	0.0125259	0.218488
CD8+ Stressed	ARPP19	-0.595329	0.0123408	0.0811483
CD8+ Early Activation	ZNF275	-0.660061	0.0123389	0.156196
CD8+ GZMK+ Tm	SPTLC3	-1.14706	0.0123378	0.191122
NK cells CD56 low	FAM184A	-1.00021	0.0123376	0.260363
NA	GLA	-0.811711	0.0125185	0.117184
CD8+ Early Activation	COX7A1	-1.07979	0.0123366	0.156196
Immunoregulatroy PMNs	MYEOV	-1.28906	0.0125178	0.0746965
STS Mesenchymal-like ECM Remodeling	HTR1E	-2.37893	0.0136594	0.222096
STS Epithelial-like	LINC01798	-2.39524	0.0136593	0.129782
CD4+ Stressed	SLC15A4	-0.767901	0.0123357	0.137207
Proinflammatory PMNs	TRIM4	-0.821064	0.012516	0.0970865
Immunoregulatroy PMNs	ABHD8	-0.821232	0.0125157	0.0746965
Immunoregulatroy PMNs	AC104964.3	-1.30542	0.0125152	0.0746965
STS Epithelial-like	DOP1A	-1.0919	0.0136571	0.129782
Immunoregulatroy PMNs	AP001318.2	-1.29056	0.0125146	0.0746965
STS Mesenchymal-like ECM Remodeling	P2RX5	-1.95469	0.0136551	0.222096
CD4+ Activated	PJA2	-0.610631	0.0123316	0.132982
NK cells CD56 high	CCR8	-1.24333	0.0123313	0.114202
Immunoregulatroy PMNs	SNCAIP	-1.22199	0.0125113	0.0746965
CD8+ Early Activation	QDPR	-0.660715	0.0123298	0.156196
NK cells CD56 high	PDE3B	-1.1847	0.0123291	0.114202
Vascular CAFs	PYCARD	-0.756098	0.0165191	0.540852
CD8+ Stressed	NDUFB2	-0.573845	0.0123279	0.0810985
CD8+ Activated	TRPC1	-0.878215	0.0123264	0.165687
NA	FUCA1	-1.31626	0.0125068	0.117141
NK cells CD56 low	APOLD1	-0.874496	0.0123244	0.260363
STS CTA high	REXO2	-1.21143	0.0136465	0.701476
Immunoregulatroy PMNs	AC007009.1	-1.24379	0.0125036	0.0746965
Immunoregulatroy PMNs	TMPRSS13	-1.29422	0.0125035	0.0746965
STS Mesenchymal-like ECM Remodeling	AC008440.1	-2.31587	0.0136438	0.222096
Inflammatory Monocytes	MRPL38	-0.899777	0.0125018	0.218301
M2 TREM2+ SPP1+	SVIL	-1.49522	0.0125012	0.206658
Immunoregulatroy PMNs	HOXB4	-1.32681	0.0125011	0.0746965
NK cells CD56 high	COQ5	-0.648348	0.0123196	0.114202
CD4+ Tregs	RYR2	-0.863836	0.0123193	0.130993
Capillary Venous Endothelial Cells	MAATS1	-2.30677	0.0157336	0.105623
CD8+ Activated	AC002558.3	-0.884725	0.0123176	0.165687
NK cells CD56 high	AL627422.2	-1.11127	0.0123173	0.114202
STS Proangiogenic	FCER1G	-4.58966	0.0136375	0.999994
CD8+ Activated	DLAT	-0.564352	0.01231	0.165687
Immunoregulatroy PMNs	CTPS1	-1.00756	0.0124908	0.0746965
Immunoregulatroy PMNs	BX255925.3	-1.16716	0.0124899	0.0746965
Immunoregulatroy PMNs	ZNF211	-1.09108	0.0124889	0.0746965
STS Mesenchymal-like ECM Remodeling	ITGA2B	-1.95899	0.0136296	0.222096
Capillary Venous Endothelial Cells	PNMA1	-0.859323	0.0157204	0.105585
Immunoregulatroy PMNs	PTGES2	-0.836238	0.0124872	0.0746965
Macro SELENOP+ SLC40A1+	RNF139-AS1	-1.05443	0.012485	0.0377808
Capillary Venous Endothelial Cells	PTGFR	-2.43995	0.015713	0.105585
Macro SELENOP+ SLC40A1+	BBS1	-0.992351	0.0124783	0.0377677
Proinflammatory PMNs	XPO1	-0.704867	0.0124773	0.0968321
Immunoregulatroy PMNs	CLEC4F	-1.31014	0.012476	0.0746965
Macro SELENOP+ SLC40A1+	FCHO1	-0.957206	0.0124757	0.0377668
Capillary Venous Endothelial Cells	ZNF202	-1.14883	0.0157064	0.105585
Capillary Venous Endothelial Cells	AMN1	-0.95409	0.015705	0.105585
Immunoregulatroy PMNs	APOBEC3D	-1.20776	0.0124692	0.0746965
Capillary Venous Endothelial Cells	PRR14	-0.695863	0.0156992	0.105585
Granulocytes_NIBAN1_TXNIPhi	ETFA	-0.645888	0.0124688	0.247362
CD8+ GZMK+ Tm	RBM19	-0.603473	0.0122874	0.190959
Inflammatory Monocytes	MAMDC2	-1.59191	0.0124671	0.217927
Immunoregulatroy PMNs	AC022872.1	-1.28515	0.0124667	0.0746965
Immunoregulatroy PMNs	GRIA3	-1.28515	0.0124667	0.0746965
Immunoregulatroy PMNs	TRO	-1.28515	0.0124667	0.0746965
CD4+ Tn	DNAJC15	-0.735393	0.0122834	0.180584
CD4+ Tfh	OASL	-0.921191	0.0122832	0.175001
CD8+ Exhausted	EEF2	-0.616447	0.012282	0.057432
NK cells CD56 high	IGFL2	-1.21019	0.0122818	0.114202
CD8+ Activated	AC090921.1	-0.925846	0.0122817	0.165687
Monocytes EREG+	DDX3X	-0.733418	0.0124616	0.391602
NA	GMFG	-0.813778	0.0124615	0.116851
STS CTA high	PDCD5	-1.53932	0.0136011	0.701476
CD4+ T memory	RASSF5	-0.61329	0.0122801	0.173953
CD4+ Tregs	KLF5	-0.986696	0.0122763	0.130627
STS Mesenchymal-like Contactin+	SLC39A6	-1.13791	0.013596	0.410078
CD4+ Activated	DLG1	-0.839062	0.0122739	0.132547
Immunoregulatroy PMNs	AC110285.2	-1.30124	0.0124541	0.0746965
STS Myofibroblastic	ZNF20	-1.42255	0.0135921	0.442883
STS Epithelial-like	PCF11	-0.561434	0.0135912	0.129349
CD4+ Th17	NMRAL1	-0.606943	0.0122697	0.29703
CD8+ Activated	MROH1	-0.690608	0.0122685	0.165687
Inflammatory Monocytes	SIDT1	-1.14122	0.0124484	0.217834
Immunoregulatroy PMNs	AC100763.1	-1.22613	0.0124452	0.0746965
CD8+ Stressed	SLIRP	-0.705102	0.0122638	0.080817
Immunoregulatroy PMNs	HES7	-1.29255	0.0124423	0.0746965
Immunoregulatroy PMNs	TRNP1	-1.28539	0.0124418	0.0746965
Immunoregulatroy PMNs	LINC00861	-1.17904	0.0124415	0.0746965
CD4+ Th17	LINC00954	-0.955757	0.0122592	0.29703
Pericytes	TRIP12	-0.714659	0.0156661	0.385381
CD8+ Activated	LHPP	-0.596764	0.0122582	0.165687
Mastocytes	SLC16A6	-1.26704	0.0124362	0.116613
CD8+ Activated	WDR77	-0.953592	0.0122539	0.165687
NA	LAMTOR2	-0.722895	0.012432	0.116708
STS Mesenchymal-like ECM Remodeling	AC016134.1	-2.08065	0.0135702	0.221784
Mastocytes	CCNY	-0.856212	0.0124312	0.116613
STS Mesenchymal-like ECM Remodeling	CAVIN4	-1.7183	0.013568	0.221784
Mastocytes	PCK2	-0.99156	0.0124295	0.116613
Inflammatory Monocytes	LIN7B	-1.22178	0.0124279	0.217708
CD4+ Activated	ARHGAP17	-0.709699	0.012247	0.132474
CD8+ GZMK+ Tm	ERCC6	-0.63032	0.0122453	0.190516
Inflammatory Monocytes	ZNF780A	-0.796386	0.0124254	0.217708
DCs AREG+	MCOLN1	-0.864912	0.0124253	0.441475
Immunoregulatroy PMNs	MRPL45	-0.751847	0.0124252	0.0746965
Proinflammatory PMNs	CASD1	-0.921777	0.0124239	0.0965095
CD8+ Activated	PYGM	-0.944694	0.0122418	0.165687
CD8+ Early Activation	RPS7	-0.628397	0.0122382	0.155784
Macro SELENOP+ SLC40A1+	SH2D4B	-1.14681	0.0124187	0.0376222
CD4+ Tn	YTHDF1	-0.646731	0.012238	0.180091
Capillary Venous Endothelial Cells	ZNF142	-0.850862	0.0156425	0.105314
Capillary Venous Endothelial Cells	LACC1	-0.846737	0.0156416	0.105314
Mastocytes	GNGT2	-1.13955	0.0124175	0.116613
Proinflammatory PMNs	ATP5PF	-0.856056	0.0124162	0.0964956
NK cells CD56 high	PMEL	-1.08858	0.0122348	0.11387
STS Epithelial-like	AC007220.1	-2.69182	0.0135526	0.129217
CD4+ Tn	COMMD5	-0.691795	0.0122338	0.180091
NK cells CD56 low	SH3YL1	-0.821742	0.0122331	0.260363
CD4+ T memory	WWC3	-0.642334	0.012232	0.17346
Immunoregulatroy PMNs	AC010654.1	-1.26687	0.0124106	0.0746965
Immunoregulatroy PMNs	TRPC1	-1.16244	0.0124101	0.0746965
CD8+ Stressed	UBA52	-0.60156	0.0122293	0.0806593
Inflammatory Monocytes	CC2D1A	-0.843331	0.0124097	0.217708
Macro SELENOP+ SLC40A1+	TMOD1	-1.10411	0.0124078	0.0375961
NK cells CD56 low	DEPDC5	-0.809149	0.012227	0.260363
Granulocytes_NIBAN1_TXNIPhi	STX8	-0.764335	0.0124067	0.247362
Inflammatory Monocytes	LINC02611	-0.974142	0.0124061	0.217708
Immunoregulatroy PMNs	FAM83D	-1.21209	0.0124046	0.0746965
Immunoregulatroy PMNs	APLNR	-1.2572	0.0124039	0.0746965
STS Mesenchymal-like Undiff.	ACTA1	-2.56325	0.0135408	0.246569
CD36+ CAFs	COPG1	-0.735287	0.0163966	0.992363
CD4+ Tn	E2F6	-0.660503	0.012221	0.180091
CD4+ Tregs	PPP1R9B	-0.717606	0.012218	0.13028
CD4+ Stressed	FMNL1	-0.588121	0.0122174	0.136691
Capillary Venous Endothelial Cells	SYNPO2	-1.53021	0.0156193	0.105258
CD4+ Tregs	KLF3	-0.729731	0.0122173	0.13028
Immunoregulatroy PMNs	LINC01914	-1.30147	0.0123974	0.0746965
STS Proangiogenic	HSP90B1	-1.25061	0.013533	0.999994
STS Proangiogenic	ENPP2	-5.68518	0.0135318	0.999994
Immunoregulatroy PMNs	AC010969.2	-1.12717	0.0123922	0.0746965
CD4+ Tfh	TUBA1B	-0.70728	0.0122118	0.174618
Immunoregulatroy PMNs	AC004846.2	-1.25911	0.0123916	0.0746965
Mastocytes	UBASH3B	-1.26429	0.0123914	0.116527
Macro SELENOP+ SLC40A1+	CCDC51	-0.992043	0.0123908	0.0375515
CD8+ GZMK+ Tm	LINC00294	-0.921953	0.0122102	0.190516
NK cells CD56 low	ITK	-0.756398	0.0122094	0.260363
Macro SELENOP+ SLC40A1+	SELL	-1.07259	0.0123897	0.0375515
Capillary Venous Endothelial Cells	ARHGAP6	-1.22398	0.0156075	0.105229
Immunoregulatroy PMNs	SOCS2	-1.12699	0.0123843	0.0746965
Immunoregulatroy PMNs	MYRIP	-1.207	0.0123843	0.0746965
Capillary Venous Endothelial Cells	ZDHHC1	-0.67968	0.015604	0.105229
CD4+ Activated	GOLGB1	-0.545296	0.0122023	0.13215
Immunoregulatroy PMNs	AL160408.2	-1.25006	0.0123819	0.0746965
Immunoregulatroy PMNs	RAG1	-1.28533	0.0123812	0.0746965
Immunoregulatroy PMNs	NELL1	-1.21521	0.0123808	0.0746965
CD8+ Exhausted	BDP1	-0.579027	0.0121984	0.0572344
CD4+ Stressed	COX16	-0.732556	0.0121973	0.136667
Granulocytes_NIBAN1_TXNIPhi	ITGB1	-0.776313	0.0123766	0.247289
STS Mesenchymal-like Undiff.	NEFM	-2.40662	0.0135092	0.24642
STS Mesenchymal-like Undiff.	LIX1L	-0.529403	0.0135091	0.24642
Immunoregulatroy PMNs	LINC02376	-1.29006	0.0123723	0.0746965
Inflammatory Monocytes	DMD	-1.0786	0.0123709	0.217708
Capillary Venous Endothelial Cells	KLHL21	-0.896667	0.0155882	0.1052
CD8+ Activated	TAF9B	-0.654166	0.0121881	0.165289
CD8+ Stressed	AC020915.2	-0.663602	0.0121872	0.0805077
CD4+ Tfh	FTL	-0.720315	0.0121859	0.174432
Immunoregulatroy PMNs	ADGRL1	-1.28032	0.0123656	0.0746965
STS Mesenchymal-like ECM Remodeling	SIRT4	-2.17747	0.0135001	0.221058
Immunoregulatroy PMNs	N4BP3	-1.23224	0.0123645	0.0746965
CD36+ CAFs	CPT2	-1.14715	0.0163516	0.992363
Immunoregulatroy PMNs	MYH7B	-1.2907	0.0123634	0.0746965
Immunoregulatroy PMNs	SCN2A	-1.2907	0.0123634	0.0746965
Immunoregulatroy PMNs	AC109492.1	-1.2907	0.0123634	0.0746965
Immunoregulatroy PMNs	DNASE2B	-1.2494	0.0123632	0.0746965
CD4+ Tregs	MAPK1	-0.609768	0.012183	0.130089
CD8+ GZMK+ Tm	STXBP4	-0.714773	0.0121824	0.190516
CD4+ Tfh	PCBP2	-0.546658	0.0121809	0.174432
NK cells CD56 high	AL157938.3	-0.937879	0.0121798	0.113489
STS Epithelial-like	PAN3	-1.11173	0.0134949	0.128931
Proinflammatory PMNs	COX5A	-0.826487	0.0123596	0.0961469
NK cells CD56 low	CLYBL	-0.935278	0.0121783	0.260363
CD4+ Activated	DCAF5	-0.733671	0.0121763	0.131987
Capillary Venous Endothelial Cells	SOCS7	-0.857963	0.0155715	0.105138
Immunoregulatroy PMNs	AF230666.1	-1.28622	0.0123545	0.0746965
CD8+ Early Activation	SLC35B1	-0.599643	0.0121742	0.155423
Capillary Venous Endothelial Cells	AC092343.1	-2.29191	0.0155702	0.105138
CD8+ Stressed	NDUFB9	-0.747013	0.0121728	0.0804962
Immunoregulatroy PMNs	AL135925.1	-1.22887	0.0123527	0.0746965
Macro SELENOP+ SLC40A1+	AC020703.1	-1.22484	0.0123521	0.0374481
Mastocytes	GBP1	-1.22955	0.0123497	0.116337
STS Immunomodulatory	MSI2	-1.41791	0.0134842	0.809349
Capillary Venous Endothelial Cells	GALNT14	-1.70077	0.0155651	0.105138
Immunoregulatroy PMNs	AL078590.2	-1.38694	0.0123493	0.0746965
CD8+ Exhausted	LAPTM4A	-0.803981	0.0121687	0.0571833
Proinflammatory PMNs	DDX41	-0.887883	0.0123481	0.0961034
Proinflammatory PMNs	RNF8	-1.09165	0.0123476	0.0961034
M2 TREM2+ SPP1+	USP3	-1.0077	0.0123459	0.205712
NA	ASAH1	-0.825966	0.0123458	0.116033
Immunoregulatroy PMNs	KCNJ10	-1.3441	0.0123431	0.0746965
Immunoregulatroy PMNs	ASAP1-IT2	-1.02003	0.0123427	0.0746965
M2 APOC1+ APOE+	MIR4435-2HG	-0.96353	0.0123417	0.241252
CD4+ Activated	LPGAT1	-0.700676	0.0121617	0.131987
Granulocytes_NIBAN1_TXNIPhi	C19orf53	-0.73328	0.012341	0.24688
Immunoregulatroy PMNs	ITGBL1	-1.18802	0.012337	0.0746965
Capillary Venous Endothelial Cells	PRKG1	-1.85115	0.0155499	0.105138
Capillary Venous Endothelial Cells	PNMT	-2.14326	0.0155495	0.105138
NA	SECTM1	-1.10129	0.0123346	0.115994
STS Immunomodulatory	PUM2	-0.735982	0.0134686	0.809349
NA	GPR34	-1.42506	0.0123341	0.115994
Tip Endothelial Cells	OSMR	-1.37018	0.0155458	0.507531
Inflammatory Monocytes	SCAMP5	-1.18681	0.0123269	0.217611
STS Myofibroblastic	DHX40	-0.540789	0.0134597	0.441631
Immunoregulatroy PMNs	KLK1	-1.29125	0.0123254	0.0746965
CD8+ Exhausted	CALCOCO2	-0.698364	0.0121451	0.0570899
CD4+ Tn	OLFM2	-0.867834	0.0121428	0.179558
Immunoregulatroy PMNs	AP001610.2	-1.30383	0.0123216	0.0746965
Capillary Venous Endothelial Cells	AL138787.2	-2.26304	0.0155331	0.10513
CD4+ Activated	PLEK	-0.904684	0.0121405	0.13195
Proinflammatory PMNs	DELE1	-0.813164	0.0123195	0.0960639
STS CTA high	NHS	-3.78578	0.0134517	0.701476
CD8+ Activated	NMNAT3	-1.03632	0.0121384	0.165204
NK cells CD56 high	AL031775.1	-1.12962	0.0121381	0.11317
CD4+ T memory	CCNG2	-0.816983	0.0121376	0.172281
Macro SELENOP+ SLC40A1+	NTHL1	-0.944855	0.0123149	0.0373491
Capillary Venous Endothelial Cells	ANKRD54	-0.756468	0.0155248	0.105125
Capillary Venous Endothelial Cells	VANGL1	-0.756016	0.0155244	0.105125
Pericytes	PECAM1	-0.706587	0.0155244	0.382563
Immunoregulatroy PMNs	LINC01546	-1.29505	0.0123112	0.0746965
Granulocytes_NIBAN1_TXNIPhi	DDB1	-0.720765	0.0123111	0.24688
NA	TRAPPC3	-0.727255	0.012311	0.115994
Immunoregulatroy PMNs	AC231533.1	-1.24138	0.0123093	0.0746965
Immunoregulatroy PMNs	AL138916.1	-1.33258	0.012308	0.0746965
Proinflammatory PMNs	NDUFS5	-0.880073	0.0123078	0.0960181
STS Mesenchymal-like Contactin+	TPR	-0.79353	0.0134403	0.410078
Capillary Venous Endothelial Cells	AC098487.1	-1.22841	0.0155177	0.105125
NA	GLRX2	-0.890767	0.0123061	0.115994
Proinflammatory PMNs	OXLD1	-0.962085	0.0123029	0.0960181
Immunoregulatroy PMNs	ZNF658	-1.20829	0.0123024	0.0746965
CD8+ Stressed	NPM1	-0.597005	0.0121223	0.0801969
NK cells CD56 high	CLIC5	-0.793489	0.0121207	0.11309
CD4+ Stressed	TLN1	-0.616312	0.0121195	0.136197
CD4+ Activated	NCK1	-0.548354	0.0121193	0.13195
DCs AREG+	BIN2	-0.685711	0.0122974	0.437885
Proinflammatory PMNs	CDK2AP1	-0.862071	0.0122968	0.0960181
Immunoregulatroy PMNs	KRT19	-1.42093	0.0122966	0.0746965
M2 APOC1+ APOE+	TFDP1	-0.718094	0.0122965	0.240975
Proinflammatory PMNs	PSMD9	-0.664356	0.0122953	0.0960181
STS Epithelial-like	AC021148.2	-2.29927	0.0134263	0.128347
Proinflammatory PMNs	CNP	-0.887196	0.0122929	0.0960181
CD8+ Activated	IDI2-AS1	-0.92282	0.0121132	0.165009
Matrix CAFs	FAM78B	-1.20094	0.0162676	0.999515
Proinflammatory PMNs	LRBA	-1.10382	0.0122909	0.0960181
STS Proangiogenic	GTPBP4	-1.44942	0.0134197	0.999994
Immunoregulatroy PMNs	SCUBE1	-1.25269	0.0122861	0.0746965
Proinflammatory PMNs	RDH11	-0.92194	0.0122857	0.0960181
CD8+ Activated	TUB	-0.956552	0.0121059	0.165009
CD8+ Early Activation	PRDX4	-0.75439	0.0121056	0.154789
Proinflammatory PMNs	ETFA	-0.618486	0.0122851	0.0960181
Immunoregulatroy PMNs	AC016747.1	-0.946952	0.0122847	0.0746965
CD4+ Th17	CXCL13	-1.54169	0.0121049	0.295625
Capillary Venous Endothelial Cells	PPP1R3F	-0.989888	0.015491	0.105048
NA	LRMDA	-1.40085	0.0122815	0.115994
Pericytes	TBC1D1	-0.843814	0.0154884	0.382347
CD8+ Exhausted	TNFAIP3	-0.742296	0.0120966	0.0570027
M2 APOC1+ APOE+	CTDSP1	-0.60093	0.0122753	0.240849
Proinflammatory PMNs	STX18	-0.878874	0.0122743	0.0960181
CD8+ Early Activation	TAF9B	-0.688498	0.0120945	0.154777
STS Epithelial-like	XPO4	-0.832455	0.0134047	0.128212
NK cells CD56 high	SH3BGRL2	-0.978745	0.012093	0.112957
Immunoregulatroy PMNs	KCNN3	-1.13849	0.0122716	0.0746965
CD4+ Activated	ZNF207	-0.544574	0.0120906	0.131784
Immunoregulatroy PMNs	AC018742.1	-1.30021	0.0122692	0.0746965
Immunoregulatroy PMNs	SYCE2	-1.29631	0.0122689	0.0746965
CD8+ Exhausted	HMGN4	-0.610698	0.0120886	0.0570003
Immunoregulatroy PMNs	SLC25A42	-1.11398	0.0122674	0.0746965
NA	GLUD1	-0.762801	0.0122663	0.115994
Capillary Venous Endothelial Cells	FAM207A	-0.862187	0.0154702	0.104957
NA	ATP5PF	-0.875665	0.0122646	0.115994
Capillary Venous Endothelial Cells	TWIST2	-1.99144	0.0154686	0.104957
Mastocytes	HBP1	-0.675208	0.0122632	0.115855
STS Mesenchymal-like ECM Remodeling	MCF2	-1.95984	0.0133895	0.220084
STS Mesenchymal-like ECM Remodeling	SLC25A5-AS1	-2.32733	0.0133881	0.220084
CD8+ Activated	AC087521.2	-0.930029	0.0120775	0.164817
CD4+ Tregs	SAV1	-0.732595	0.0120751	0.129118
CD8+ GZMK+ Tm	AL592429.2	-0.813484	0.0120747	0.189998
Immunoregulatroy PMNs	CASC20	-1.30204	0.0122531	0.0746965
Immunoregulatroy PMNs	LUZP2	-1.23485	0.0122528	0.0746965
Immunoregulatroy PMNs	LAMP3	-1.25501	0.012251	0.0746965
Immunoregulatroy PMNs	KCNK1	-1.29401	0.0122488	0.0746965
Immunoregulatroy PMNs	SELENBP1	-1.28508	0.0122446	0.0746965
CD8+ ISG	GNAQ	-1.0532	0.0120649	0.266223
CD8+ GZMK+ Tm	SKIV2L	-0.569639	0.0120648	0.189998
CD8+ Activated	AL158198.1	-0.766086	0.0120644	0.164786
Inflammatory Monocytes	ZNF197	-0.975098	0.0122433	0.216563
NA	CRELD2	-0.972488	0.012241	0.115994
Immunoregulatroy PMNs	DRD2	-1.31776	0.0122393	0.0746965
Capillary Venous Endothelial Cells	CCND2	-1.09965	0.0154398	0.104877
Macro SELENOP+ SLC40A1+	CDKL1	-1.14042	0.0122365	0.0371184
CD8+ Activated	AMY2B	-0.919551	0.0120571	0.164786
Inflammatory Monocytes	ACYP2	-0.761256	0.0122352	0.216563
Capillary Venous Endothelial Cells	SOX11	-1.68537	0.0154349	0.104877
CD4+ Tn	SMIM27	-0.810965	0.012054	0.178766
Immunoregulatroy PMNs	AL132656.2	-1.30546	0.0122324	0.0746965
Immunoregulatroy PMNs	NPFF	-1.29362	0.0122324	0.0746965
CD8+ Early Activation	RPL26	-0.677918	0.0120526	0.154381
Capillary Venous Endothelial Cells	SURF2	-0.943055	0.0154331	0.104877
Vascular CAFs	ANXA2	-0.903644	0.0161995	0.536184
CD8+ Activated	NEK3	-1.09162	0.0120515	0.164786
Capillary Venous Endothelial Cells	AP5B1	-0.81058	0.0154283	0.104877
STS Epithelial-like	RAF1	-0.572156	0.0133541	0.127879
CD4+ Tregs	LMTK3	-1.06467	0.012045	0.128887
Macro SELENOP+ SLC40A1+	SIAH2-AS1	-1.15039	0.012224	0.0370873
Immunoregulatroy PMNs	THOP1	-0.974194	0.0122215	0.0746965
CD8+ Stressed	GPATCH4	-0.686146	0.0120397	0.0798591
STS CTA high	NIBAN2	-1.93512	0.0133462	0.701476
Capillary Venous Endothelial Cells	CASC8	-2.32674	0.0154166	0.104877
Pericytes	TEK	-0.821239	0.0154142	0.381183
Proinflammatory PMNs	SPTSSA	-0.751397	0.0122133	0.0957841
Immunoregulatroy PMNs	DMGDH	-1.21168	0.0122127	0.0746965
STS Mesenchymal-like ECM Remodeling	PARD6B	-2.33473	0.0133412	0.219708
Immunoregulatroy PMNs	TAF9B	-0.951084	0.012212	0.0746965
STS Epithelial-like	ZNF592	-0.618557	0.0133403	0.127879
Macro SELENOP+ SLC40A1+	METAP1D	-1.07479	0.0122106	0.0370534
STS Proangiogenic	MMP11	-5.47169	0.013339	0.999994
Immunoregulatroy PMNs	AL118556.1	-1.30266	0.0122103	0.0746965
Proinflammatory PMNs	ATG10	-0.898092	0.0122102	0.0957841
STS Epithelial-like	ZNF37A	-1.0286	0.0133386	0.127879
Vascular CAFs	ITPR3	-1.52365	0.0161747	0.536184
Capillary Venous Endothelial Cells	AP000866.2	-1.18761	0.0154081	0.104877
Capillary Venous Endothelial Cells	ERMARD	-0.981752	0.0154074	0.104877
STS Mesenchymal-like ECM Remodeling	ST14	-2.1166	0.0133354	0.219708
STS Mesenchymal-like ECM Remodeling	AL022151.1	-2.29836	0.0133347	0.219708
Immunoregulatroy PMNs	AP003049.2	-1.21769	0.0122053	0.0746965
NA	HCFC1R1	-0.909696	0.0122048	0.115974
CD8+ Activated	KYNU	-0.959424	0.0120255	0.164786
STS Immunomodulatory	NFXL1	-0.793734	0.0133295	0.809349
CD4+ Tn	ARRDC1	-0.671924	0.0120219	0.178464
STS Epithelial-like	AC093495.1	-1.61217	0.0133287	0.127879
Granulocytes_NIBAN1_TXNIPhi	PHF20	-0.852709	0.0121992	0.2453
STS CTA high	AC010889.2	-3.55978	0.0133256	0.701476
STS Proangiogenic	NKAPL	-3.41789	0.0133245	0.999994
Proinflammatory PMNs	CYP51A1	-0.817412	0.012196	0.0957406
CD8+ Stressed	KCTD2	-0.648657	0.0120169	0.0797427
CD8+ Activated	ACER2	-0.762364	0.0120168	0.164786
Vascular CAFs	AKR1C3	-1.33379	0.0161537	0.536184
Proinflammatory PMNs	REV1	-0.770736	0.0121915	0.0957406
Inflammatory Monocytes	PPP2R3A	-0.985411	0.0121902	0.216501
NA	PARP1	-0.909882	0.0121901	0.115902
Immunoregulatroy PMNs	AP5S1	-0.911382	0.0121894	0.0746965
CD8+ Early Activation	AKT1	-0.766403	0.0120068	0.154258
Capillary Venous Endothelial Cells	ACE	-1.13509	0.0153796	0.104848
NA	DUSP2	-1.16943	0.0121841	0.115902
CD8+ Stressed	TAF9B	-0.689142	0.0120051	0.0796986
CD4+ Tregs	AC009831.3	-0.753425	0.0120046	0.128545
Inflammatory Monocytes	NCK1-DT	-0.919989	0.0121825	0.216501
STS Mesenchymal-like Contactin+	MBD2	-0.827098	0.0133094	0.410078
Immunoregulatroy PMNs	ZNF578	-1.25905	0.0121818	0.0746965
CD8+ Early Activation	PAIP2B	-0.958376	0.0120029	0.154258
Immunoregulatroy PMNs	PACSIN1	-1.30868	0.0121808	0.0746965
Monocytes EREG+	DNASE2	-0.900021	0.0121795	0.387278
STS Mesenchymal-like ECM Remodeling	DRC7	-2.20603	0.013305	0.219708
Immunoregulatroy PMNs	AC023385.1	-1.25829	0.0121767	0.0746965
CD8+ Exhausted	PKN2	-0.783101	0.0119973	0.0566754
CD4+ Tfh	TOB1	-0.834217	0.0119965	0.172696
Mastocytes	RPS6KC1	-0.874216	0.0121745	0.115309
Proinflammatory PMNs	PLA2G12A	-0.983482	0.0121742	0.0957075
CD4+ Tregs	RGS3	-0.746731	0.0119946	0.128529
Immunoregulatroy PMNs	SPRR2B	-1.31359	0.0121729	0.0746965
Immunoregulatroy PMNs	BCAS4	-1.18029	0.0121721	0.0746965
STS Epithelial-like	AC012354.1	-2.55144	0.0132987	0.127879
NA	IER5L	-1.03262	0.0121719	0.115902
CD8+ ISG	SQSTM1	-0.648511	0.011992	0.265605
Immunoregulatroy PMNs	AC145207.5	-1.19581	0.0121703	0.0746965
CD8+ GZMK+ Tm	LINC01376	-0.812142	0.0119907	0.189504
Proinflammatory PMNs	CHM	-0.906135	0.0121675	0.0957008
Capillary Venous Endothelial Cells	LRRC55	-1.94387	0.0153598	0.104764
CD4+ Th17	STAMBP	-0.695173	0.0119874	0.293249
Immunoregulatroy PMNs	TIGD2	-1.12869	0.0121658	0.0746965
CD4+ Tn	MRPS24	-0.691388	0.011987	0.178133
Proinflammatory PMNs	DESI2	-0.727215	0.0121649	0.0957008
Granulocytes_NIBAN1_TXNIPhi	ARPP19	-0.747764	0.0121635	0.2453
M2 APOC1+ APOE+	TRA2A	-0.712579	0.0121629	0.239506
CD4+ Tn	PSAT1	-0.858426	0.011984	0.178133
Capillary Venous Endothelial Cells	TADA2B	-0.851657	0.0153525	0.104764
Proinflammatory PMNs	NOL8	-0.841651	0.0121596	0.0957008
CD4+ Tn	LMCD1	-0.913066	0.0119788	0.178133
CD8+ GZMK+ Tm	PKD2	-0.773937	0.011978	0.189504
STS CTA high	DNAJA2	-1.45143	0.0132804	0.701476
Immunoregulatroy PMNs	AC035140.1	-1.29762	0.0121541	0.0746965
Macro SELENOP+ SLC40A1+	AL359711.2	-1.10126	0.012154	0.0369023
Immunoregulatroy PMNs	PPARGC1A	-1.30692	0.0121533	0.0746965
Monocytes EREG+	PPM1K	-1.00856	0.0121523	0.387278
Immunoregulatroy PMNs	PSENEN	-0.65526	0.0121516	0.0746965
Immunoregulatroy PMNs	GPRC5C	-1.04921	0.0121516	0.0746965
Immunoregulatroy PMNs	EMCN	-1.24851	0.0121512	0.0746965
Immunoregulatroy PMNs	AL391684.1	-1.3095	0.0121509	0.0746965
CD8+ Activated	INPP5F	-0.674275	0.0119719	0.164557
STS Epithelial-like	EPC2	-0.727659	0.013276	0.127879
Immunoregulatroy PMNs	SLIT1	-1.28706	0.0121496	0.0746965
CD8+ Activated	RBM44	-1.0226	0.0119696	0.164557
STS CTA high	IL1RL2	-4.32554	0.0132734	0.701476
CD4+ Tregs	AC091153.2	-0.794401	0.0119692	0.128437
Immunoregulatroy PMNs	VWA3A	-1.29283	0.0121477	0.0746965
STS Epithelial-like	HYPK	-0.748568	0.0132732	0.127879
Immunoregulatroy PMNs	CLDN23	-1.1402	0.0121472	0.0746965
Macro SELENOP+ SLC40A1+	EIF3C	-0.847676	0.0121467	0.0368869
CD8+ Early Activation	ADI1	-0.588455	0.0119678	0.154161
CD8+ ISG	HNRNPA0	-0.693762	0.0119677	0.265605
STS Mesenchymal-like ECM Remodeling	PRAM1	-2.00167	0.0132663	0.219314
CD8+ Early Activation	IER3IP1	-0.55058	0.0119599	0.154161
Immunoregulatroy PMNs	ANO5	-1.10035	0.0121375	0.0746965
Immunoregulatroy PMNs	LINC02801	-1.30315	0.0121371	0.0746965
Macro SELENOP+ SLC40A1+	MMP25	-1.49872	0.0121363	0.0368622
JAK2_high_STS	SSR4	-2.24817	0.013261	0.375714
CD8+ Exhausted	SRSF4	-0.672204	0.0119572	0.0565209
Capillary Venous Endothelial Cells	ASB7	-1.0269	0.0153239	0.104621
DCs AREG+	MIEN1	-0.717303	0.0121339	0.437784
Macro SELENOP+ SLC40A1+	AC027018.1	-1.15662	0.0121331	0.0368593
CD8+ Activated	AC116158.3	-0.841748	0.0119532	0.164557
CD8+ ISG	TMF1	-0.681856	0.0119497	0.265605
Immunoregulatroy PMNs	NFIA-AS2	-1.33465	0.0121279	0.0746965
Macro SELENOP+ SLC40A1+	AL162431.1	-1.02458	0.0121266	0.0368465
STS Mesenchymal-like Undiff.	LINC00470	-2.90532	0.0132461	0.244301
STS Epithelial-like	ADGRL1	-1.01819	0.0132436	0.127879
Immunoregulatroy PMNs	TMEM184A	-1.22509	0.0121187	0.0746965
Proinflammatory PMNs	EIF4EBP1	-0.778959	0.0121185	0.0954525
CD8+ GZMK+ Tm	SPINK2	-1.19581	0.0119374	0.189405
Capillary Venous Endothelial Cells	GRK6	-0.808636	0.0153014	0.104518
Mastocytes	DNAJC5	-0.921936	0.0121125	0.115109
STS Mesenchymal-like Undiff.	LMO7DN	-2.1133	0.0132348	0.244301
Capillary Venous Endothelial Cells	RND3	-1.05154	0.0152967	0.104518
Immunoregulatroy PMNs	AC008149.2	-1.19897	0.0121101	0.0746965
Immunoregulatroy PMNs	PCDH10	-1.29744	0.0121083	0.0746965
CD4+ Tn	CTBP1-DT	-0.878227	0.011929	0.177952
STS Epithelial-like	FBXO38	-0.581843	0.0132264	0.127879
Proinflammatory PMNs	RPL39	-0.767109	0.0121019	0.0953681
CD36+ CAFs	CWF19L1	-1.03749	0.0160491	0.992363
Immunoregulatroy PMNs	ANGPT2	-1.17531	0.0120993	0.0746965
Immunoregulatroy PMNs	AC246817.1	-1.29125	0.0120975	0.0746965
CD8+ Early Activation	ZDHHC4	-0.666202	0.011917	0.153799
STS Epithelial-like	VWC2L	-2.49105	0.0132182	0.127879
CD8+ Stressed	TMEM9	-0.742447	0.0119167	0.0792846
CD4+ Tfh	GAB3	-0.848468	0.0119163	0.172448
Proinflammatory PMNs	NDUFA11	-0.722553	0.0120935	0.0953477
CD8+ Activated	EEF1AKMT4	-0.892071	0.0119149	0.164218
CD4+ Activated	GXYLT1	-0.702715	0.0119139	0.130607
CD8+ Exhausted	PBRM1	-0.752116	0.011913	0.0564113
Immunoregulatroy PMNs	ZFP37	-1.27281	0.0120906	0.0746965
STS Epithelial-like	GP6	-2.69848	0.0132129	0.127879
Capillary Venous Endothelial Cells	SLC37A2	-2.24934	0.0152734	0.104428
CD4+ Tn	RBIS	-0.737724	0.0119109	0.177952
Immunoregulatroy PMNs	AC025048.2	-1.27681	0.0120885	0.0746965
CD8+ Early Activation	ZNF302	-0.606816	0.0119094	0.153799
Granulocytes_NIBAN1_TXNIPhi	FAM50A	-0.782729	0.0120864	0.244178
STS Mesenchymal-like ECM Remodeling	SALL2	-2.42061	0.0132084	0.218567
CD4+ Activated	GCDH	-0.678242	0.0119038	0.130607
NK cells CD56 high	ANXA5	-0.641234	0.0119034	0.11146
Macro SELENOP+ SLC40A1+	FBLIM1	-1.13394	0.0120798	0.0367179
CD4+ Tregs	ISM1	-1.0968	0.0118998	0.127873
Mastocytes	IQCE	-0.946986	0.0120773	0.114963
CD4+ Th17	RGS20	-1.02845	0.011899	0.292024
CD4+ Tregs	AC034238.1	-1.067	0.0118957	0.127873
Pericytes	SCD	-1.87042	0.0152555	0.377922
CD8+ Exhausted	LRRC8C	-0.892756	0.0118954	0.0563866
Immunoregulatroy PMNs	AC007114.1	-1.18304	0.0120728	0.0746965
CD8+ Early Activation	DNAJC19	-0.683977	0.0118943	0.153799
Macro SELENOP+ SLC40A1+	CD247	-1.26927	0.012072	0.036701
CD4+ Tfh	WDR37	-0.976796	0.0118938	0.172358
Immunoregulatroy PMNs	LINC01185	-1.21266	0.0120715	0.0746965
CD8+ GZMK+ Tm	MBLAC2	-0.866619	0.011892	0.188944
CD4+ Tfh	RABAC1	-0.748926	0.0118889	0.172358
Tip Endothelial Cells	AFF1	-1.04539	0.0152462	0.500068
Immunoregulatroy PMNs	TMEM35A	-1.29282	0.0120651	0.0746965
CD8+ Activated	EXD2	-1.02036	0.011887	0.163982
Capillary Venous Endothelial Cells	CENPL	-1.02799	0.0152448	0.104282
NK cells CD56 high	AC004889.1	-0.934913	0.0118847	0.111353
Capillary Venous Endothelial Cells	MOCS1	-1.21232	0.0152411	0.104282
STS Proangiogenic	DNAJB11	-1.25618	0.0131822	0.999994
CD8+ Early Activation	TIMM50	-0.693005	0.0118822	0.153799
CD4+ Tregs	CFAP36	-0.691232	0.0118806	0.127847
CD4+ Tn	FAHD1	-0.728339	0.0118802	0.177923
CD8+ Activated	Z99496.2	-0.84547	0.0118797	0.163982
Immunoregulatroy PMNs	CD200	-1.28908	0.0120575	0.0746965
Immunoregulatroy PMNs	PRKAA2	-1.28908	0.0120575	0.0746965
Immunoregulatroy PMNs	RNF180	-1.28908	0.0120575	0.0746965
Immunoregulatroy PMNs	POU2AF1	-1.28908	0.0120575	0.0746965
Immunoregulatroy PMNs	HEYL	-1.28908	0.0120575	0.0746965
Immunoregulatroy PMNs	CXCR5	-1.28908	0.0120575	0.0746965
Immunoregulatroy PMNs	CD19	-1.28908	0.0120575	0.0746965
Immunoregulatroy PMNs	TNFRSF13C	-1.28908	0.0120575	0.0746965
CD8+ GZMK+ Tm	LINC01281	-1.09881	0.011879	0.188944
NK cells CD56 low	ESD	-0.728746	0.0118779	0.256361
Macro SELENOP+ SLC40A1+	LINC02018	-1.09806	0.0120538	0.0366525
CD8+ Exhausted	RFLNB	-0.980878	0.011875	0.0563426
M2 TREM2+ SPP1+	NUP153	-0.798955	0.0120522	0.203073
STS Mesenchymal-like Undiff.	OXT	-2.40808	0.013172	0.243918
CD8+ GZMK+ Tm	LRSAM1	-0.704723	0.0118729	0.188944
Immunoregulatroy PMNs	GRWD1	-0.830554	0.0120504	0.0746965
NA	SELENOH	-0.939862	0.0120484	0.115204
Mastocytes	ACSL3	-0.757205	0.012047	0.114742
Granulocytes_NIBAN1_TXNIPhi	ANXA4	-0.916205	0.0120469	0.244028
M2 APOC1+ APOE+	RAI1	-1.11442	0.0120434	0.238592
CD4+ Tfh	RPL14	-0.714259	0.0118638	0.172358
Immunoregulatroy PMNs	AL359706.1	-1.22044	0.0120382	0.0746965
Proinflammatory PMNs	PSMA3	-0.782063	0.0120372	0.0949869
CD4+ Stressed	POLB	-0.74964	0.0118592	0.134253
CD4+ Tn	FCRL6	-1.13394	0.0118585	0.177923
Immunoregulatroy PMNs	TMIGD2	-1.29992	0.0120354	0.0746965
Immunoregulatroy PMNs	SVOPL	-1.50412	0.0120354	0.0746965
Immunoregulatroy PMNs	AC069360.1	-1.26364	0.012035	0.0746965
M2 TREM2+ SPP1+	RALGAPA1	-1.03213	0.0120343	0.202981
Immunoregulatroy PMNs	AGAP9	-1.23074	0.0120337	0.0746965
Proinflammatory PMNs	MLST8	-1.09638	0.0120332	0.0949869
Arterial Endothelial Cells	PABPC1	-0.738223	0.0152099	0.419645
Immunoregulatroy PMNs	RASSF1-AS1	-1.31324	0.0120323	0.0746965
Macro SELENOP+ SLC40A1+	GPC6	-1.21069	0.0120318	0.0365993
Immunoregulatroy PMNs	SLAMF9	-1.37648	0.0120314	0.0746965
Immunoregulatroy PMNs	IL17D	-1.259	0.012031	0.0746965
STS Mesenchymal-like Contactin+	HNRNPU	-0.768159	0.01315	0.408148
STS Epithelial-like	CUL3	-0.702916	0.0131479	0.127741
DCs AREG+	CCL4	-1.42698	0.0120254	0.437735
CD4+ Th17	LRIG2	-0.660827	0.0118476	0.291705
CD8+ Activated	SPON1	-1.10839	0.0118467	0.163873
CD8+ Stressed	FAM210B	-0.741721	0.011844	0.0788357
CD4+ T memory	CD72	-0.884068	0.0118434	0.169697
NK cells CD56 high	SPATA33	-0.706202	0.011843	0.111118
Granulocytes_NIBAN1_TXNIPhi	NDUFV2	-0.862027	0.01202	0.244028
Vascular CAFs	OCIAD2	-1.88287	0.0159547	0.536184
Immunoregulatroy PMNs	NGB	-1.30616	0.0120187	0.0746965
CD4+ Stressed	CAPRIN1	-0.603719	0.0118409	0.134253
STS Mesenchymal-like ECM Remodeling	HYPK	-0.716563	0.0131359	0.217576
Immunoregulatroy PMNs	ZNF566	-1.0473	0.0120153	0.0746965
Macro SELENOP+ SLC40A1+	ZNF184	-1.01776	0.012015	0.0365617
Granulocytes_NIBAN1_TXNIPhi	ALG13	-1.03358	0.0120134	0.244028
CD8+ Activated	PRELID2	-0.854095	0.0118358	0.16387
CD8+ Stressed	RAB39B	-0.731046	0.0118354	0.0788131
CD4+ Tn	ARL1	-0.685143	0.0118344	0.177923
CD8+ Activated	AC005224.2	-0.825169	0.011833	0.16387
NK cells CD56 high	SNORC	-1.09921	0.0118327	0.111118
Capillary Venous Endothelial Cells	FNDC10	-1.75319	0.0151838	0.103979
Immunoregulatroy PMNs	ASB14	-1.31059	0.0120079	0.0746965
Mastocytes	TMEM71	-1.77822	0.0120076	0.114633
STS Epithelial-like	DAW1	-2.60319	0.013126	0.127601
Capillary Venous Endothelial Cells	NDRG4	-1.30186	0.0151803	0.103979
CD8+ Exhausted	WWP1	-0.756528	0.0118277	0.0562055
Immunoregulatroy PMNs	AP001266.2	-1.26777	0.0120034	0.0746965
STS Mesenchymal-like Contactin+	CTDNEP1	-0.902783	0.0131214	0.408148
Inflammatory Monocytes	COLEC12	-1.11755	0.0120011	0.215015
Mastocytes	CYP1B1	-1.37912	0.0119999	0.114627
CD8+ Activated	AL034550.2	-1.10289	0.0118223	0.16387
STS Mesenchymal-like Contactin+	RPL36	-0.94311	0.0131176	0.408148
CD4+ Tn	C7orf50	-0.689342	0.0118212	0.177923
Macro SELENOP+ SLC40A1+	SCGB2B2	-1.11617	0.0119976	0.0365156
Capillary Venous Endothelial Cells	SLC35D2	-0.889172	0.0151687	0.103979
Immunoregulatroy PMNs	AC068389.3	-1.26272	0.0119964	0.0746965
Macro SELENOP+ SLC40A1+	AL353807.5	-1.04669	0.0119948	0.0365139
M2 APOC1+ APOE+	N4BP1	-0.885956	0.0119943	0.237906
Immunoregulatroy PMNs	ZNF575	-1.26555	0.0119939	0.0746965
Immunoregulatroy PMNs	ZNF48	-1.21278	0.0119931	0.0746965
NA	GRK3	-0.821591	0.0119927	0.114827
CD8+ Exhausted	PACS1	-0.919819	0.0118143	0.056177
CD4+ Tregs	SMKR1	-0.970377	0.0118132	0.127482
Capillary Venous Endothelial Cells	CSTF1	-0.736731	0.0151613	0.103979
CD4+ Th17	NOXRED1	-0.96405	0.0118117	0.291293
CD8+ Activated	AC008269.1	-0.854219	0.0118113	0.16387
CD8+ Activated	AC112722.1	-0.874232	0.011811	0.16387
CD8+ ISG	ATF4	-0.742509	0.0118109	0.265605
Capillary Venous Endothelial Cells	EXD2	-0.833988	0.0151595	0.103979
Granulocytes_NIBAN1_TXNIPhi	RCN2	-0.882158	0.0119874	0.244028
NA	ZFAND6	-0.705547	0.011987	0.114827
Immunoregulatroy PMNs	CCNA2	-1.31904	0.0119866	0.0746965
STS Epithelial-like	TCF12	-1.02135	0.0131042	0.127461
STS Epithelial-like	AC117944.1	-1.66626	0.0131039	0.127461
CD8+ Stressed	AC027290.1	-0.990985	0.0118082	0.0786663
Capillary Venous Endothelial Cells	STK16	-0.788728	0.0151541	0.103979
CD8+ Early Activation	AP000820.2	-1.20466	0.0118056	0.153042
Macro SELENOP+ SLC40A1+	UGDH-AS1	-1.07603	0.0119829	0.0364845
Proinflammatory PMNs	BCKDHA	-0.824708	0.0119827	0.0946567
Proinflammatory PMNs	NASP	-0.775148	0.0119822	0.0946567
Granulocytes_NIBAN1_TXNIPhi	PITHD1	-0.817719	0.0119819	0.244028
Immunoregulatroy PMNs	LRRC26	-1.33658	0.0119814	0.0746965
STS CTA high	STARD8	-3.32559	0.0130972	0.701476
Immunoregulatroy PMNs	SMIM30	-0.826097	0.0119791	0.0746965
Vascular CAFs	ADM	-0.971788	0.0159088	0.536184
NA	RPL41	-0.746857	0.0119785	0.114827
CD8+ Early Activation	TMEM219	-0.708244	0.0118008	0.153042
CD8+ Activated	RNLS	-0.74255	0.0117989	0.16387
CD4+ Th17	APBA2	-0.928981	0.0117983	0.291293
Proinflammatory PMNs	BTF3L4	-0.670103	0.0119746	0.0946567
Macro SELENOP+ SLC40A1+	AP005131.7	-1.16041	0.0119736	0.0364629
Immunoregulatroy PMNs	AC127459.2	-1.30667	0.0119724	0.0746965
CD8+ Stressed	LGALS3	-0.813658	0.0117949	0.0786121
Immunoregulatroy PMNs	AC092598.1	-1.31092	0.0119718	0.0746965
CD8+ GZMK+ Tm	AL121935.1	-1.04739	0.0117928	0.188544
CD4+ Tregs	MAP3K4	-0.736307	0.0117928	0.127352
Macro SELENOP+ SLC40A1+	C5orf17	-1.17272	0.0119692	0.0364562
CD8+ Stressed	ZNF524	-0.665135	0.0117915	0.0786121
Immunoregulatroy PMNs	BEND7	-1.27364	0.0119686	0.0746965
Macro SELENOP+ SLC40A1+	CD48	-0.988256	0.0119666	0.0364551
Mastocytes	HEIH	-0.781752	0.0119659	0.114369
CD8+ Early Activation	MED7	-0.717596	0.0117883	0.153042
NA	CDC27	-0.755843	0.011965	0.114827
NA	CXCL16	-0.729079	0.0119647	0.114827
NK cells CD56 high	JSRP1	-0.987237	0.0117864	0.11091
Immunoregulatroy PMNs	EXOSC5	-0.854671	0.011961	0.0746965
STS Immunomodulatory	DLAT	-0.535151	0.0130778	0.798861
CD8+ Stressed	ARMC10	-0.660584	0.0117816	0.0785923
NK cells CD56 high	TNS3	-0.876607	0.0117815	0.11091
CD8+ Early Activation	MB21D2	-1.11676	0.0117787	0.153042
Inflammatory Monocytes	ZNF227	-0.997136	0.0119536	0.214601
M2 APOC1+ APOE+	CEP135	-0.718262	0.0119535	0.237675
Capillary Venous Endothelial Cells	KNSTRN	-1.24886	0.0151187	0.103875
Mastocytes	LPCAT1	-0.922933	0.0119506	0.114305
M2 APOC1+ APOE+	EYA3	-1.05725	0.0119493	0.237675
Arterial Endothelial Cells	RPS2	-0.733731	0.0151153	0.417855
Capillary Venous Endothelial Cells	ZNF182	-1.36807	0.0151148	0.103875
Immunoregulatroy PMNs	BX664727.3	-1.30989	0.0119477	0.0746965
CD4+ Tn	TTYH3	-0.979207	0.011769	0.17748
CD8+ ISG	LPGAT1	-0.779364	0.0117673	0.265605
CD8+ Exhausted	FARS2	-0.957019	0.0117671	0.0560502
CD4+ Stressed	YBX3	-1.06138	0.011767	0.133716
Tip Endothelial Cells	EVA1C	-1.47189	0.0151088	0.500068
Proinflammatory PMNs	ERGIC3	-0.758473	0.0119423	0.0944747
CD8+ Activated	DNAH7	-1.03068	0.0117635	0.16387
Immunoregulatroy PMNs	MFGE8	-0.987236	0.0119403	0.0746965
Immunoregulatroy PMNs	Z95331.1	-1.21751	0.0119401	0.0746965
Immunoregulatroy PMNs	AL442071.2	-1.26657	0.0119399	0.0746965
Immunoregulatroy PMNs	AC025576.3	-1.23273	0.0119388	0.0746965
CD4+ Th17	ADAT2	-0.720415	0.0117592	0.291224
STS Myofibroblastic	FAM104A	-0.645059	0.0130514	0.434023
STS Epithelial-like	LDB1	-0.722469	0.0130502	0.12715
Immunoregulatroy PMNs	AC145285.2	-1.31219	0.0119342	0.0746965
CD4+ Activated	ATF2	-0.671886	0.0117563	0.129533
STS Mesenchymal-like Undiff.	MYO18B	-2.7209	0.013049	0.243008
NA	LACC1	-0.899403	0.0119332	0.11466
CD4+ Tfh	RAP1B	-0.490243	0.011755	0.171162
Immunoregulatroy PMNs	NUDT8	-1.04269	0.0119317	0.0746965
NK cells CD56 high	RAD52	-0.835674	0.0117542	0.110744
CD4+ Tregs	PGBD2	-0.899384	0.0117533	0.127016
NK cells CD56 high	AC090125.1	-1.14781	0.0117524	0.110744
Capillary Venous Endothelial Cells	SHKBP1	-0.860809	0.0150923	0.103794
Immunoregulatroy PMNs	LINC00461	-1.22633	0.0119278	0.0746965
Immunoregulatroy PMNs	LINC02470	-1.25302	0.0119273	0.0746965
JAK2_high_STS	COMMD6	-3.57407	0.0130422	0.372578
STS Mesenchymal-like Undiff.	ANO7	-2.47575	0.0130418	0.243008
CD8+ Activated	GCNT7	-0.725088	0.0117491	0.16387
CD4+ Activated	UBXN7	-0.619794	0.0117465	0.129518
Macro SELENOP+ SLC40A1+	SELENOV	-1.20808	0.0119227	0.0363349
STS Epithelial-like	NCAM1	-2.21517	0.0130377	0.127101
Macro SELENOP+ SLC40A1+	AMY2B	-0.984654	0.0119215	0.0363349
Granulocytes_NIBAN1_TXNIPhi	ZFYVE16	-0.878724	0.0119196	0.243823
Proinflammatory PMNs	RBMX	-0.757161	0.0119188	0.0943802
Macro SELENOP+ SLC40A1+	CCDC9	-0.806133	0.0119174	0.0363323
Immunoregulatroy PMNs	AL021578.1	-1.27988	0.0119172	0.0746965
Macro SELENOP+ SLC40A1+	ITGA1	-1.04577	0.0119161	0.0363323
Immunoregulatroy PMNs	LMNTD2	-1.24676	0.0119151	0.0746965
JAK2_high_STS	TCF25	-2.22439	0.0130297	0.372578
CD8+ Early Activation	WDR86-AS1	-0.94352	0.0117363	0.152893
Capillary Venous Endothelial Cells	LINC01558	-1.29141	0.0150735	0.103716
STS Mesenchymal-like Undiff.	AC013470.2	-2.48847	0.0130264	0.243008
NK cells CD56 high	TEDC1	-0.741458	0.0117348	0.110698
CD8+ Activated	PRKN	-1.06167	0.0117348	0.16387
Capillary Venous Endothelial Cells	PIM2	-1.26696	0.0150716	0.103716
CD8+ Activated	AC012076.1	-0.947526	0.0117301	0.16387
Capillary Venous Endothelial Cells	ADAMTS17	-1.87885	0.0150657	0.103716
Immunoregulatroy PMNs	AC138356.3	-1.27974	0.0119048	0.0746965
Immunoregulatroy PMNs	ZNF462	-1.19755	0.0119037	0.0746965
CD8+ GZMK+ Tm	HSD11B1-AS1	-1.11941	0.0117267	0.187939
CD8+ ISG	FRMD8	-0.748411	0.0117242	0.265605
M2 TREM2+ SPP1+	RSF1	-0.590279	0.0119003	0.201868
CD8+ Exhausted	FOXO3	-1.00887	0.0117235	0.0559549
Immunoregulatroy PMNs	SGCE	-1.24765	0.0118992	0.0746965
Mastocytes	DPYSL2	-0.911151	0.0118986	0.113925
M2 TREM2+ SPP1+	MEF2A	-0.692495	0.0118966	0.201868
Immunoregulatroy PMNs	CLCF1	-1.2514	0.011895	0.0746965
NK cells CD56 high	LOXL1	-1.0488	0.0117172	0.110601
Immunoregulatroy PMNs	EHD4-AS1	-1.25873	0.0118901	0.0746965
Monocytes EREG+	NRP1	-1.04841	0.0118901	0.38534
Immunoregulatroy PMNs	AP000844.2	-1.27135	0.01189	0.0746965
CD4+ Stressed	BLVRA	-0.803038	0.0117133	0.133306
CD8+ Activated	PLA2G15	-0.899833	0.0117105	0.16387
CD36+ CAFs	AL035530.2	-1.15308	0.015802	0.992363
Granulocytes_NIBAN1_TXNIPhi	PHACTR1	-0.845224	0.0118852	0.243424
Capillary Venous Endothelial Cells	AL117332.1	-1.17319	0.0150435	0.103662
Macro SELENOP+ SLC40A1+	AL662844.4	-1.06503	0.0118846	0.0362465
CD4+ Activated	ARFGEF1	-0.745913	0.0117079	0.129467
CD8+ Early Activation	HSF2	-0.662524	0.0117059	0.152805
NA	VPS26C	-0.922666	0.0118823	0.114313
STS Mesenchymal-like ECM Remodeling	AL450992.3	-2.2903	0.0129942	0.216268
STS Mesenchymal-like Undiff.	PAGE5	-2.96128	0.0129939	0.243008
STS Epithelial-like	C20orf194	-1.10535	0.0129931	0.12681
STS Mesenchymal-like Undiff.	AICDA	-2.87472	0.0129928	0.243008
Immunoregulatroy PMNs	ALKAL2	-1.23044	0.011879	0.0746965
Immunoregulatroy PMNs	LRRC34	-1.30683	0.0118787	0.0746965
Immunoregulatroy PMNs	AC022540.1	-1.31222	0.011878	0.0746965
Macro SELENOP+ SLC40A1+	AC073320.1	-1.11875	0.0118773	0.0362371
NK cells CD56 high	AP001462.1	-0.929928	0.0117004	0.110511
CD8+ Stressed	INTS14	-0.768897	0.0116998	0.0781495
Arterial Endothelial Cells	APLNR	-2.41045	0.015032	0.416367
Mastocytes	CHCHD7	-0.730437	0.0118736	0.113753
STS Epithelial-like	HMG20A	-0.531562	0.0129855	0.12681
Capillary Venous Endothelial Cells	MOSPD3	-0.959037	0.0150294	0.103615
STS Immunomodulatory	AGO2	-0.623848	0.0129841	0.795956
STS CTA high	LPAR4	-4.70284	0.0129828	0.701476
Immunoregulatroy PMNs	LINC01134	-1.30361	0.0118696	0.0746965
M2 APOC1+ APOE+	WRN	-0.852474	0.011867	0.236819
CD8+ Exhausted	RASA3	-0.932992	0.0116897	0.0558641
Immunoregulatroy PMNs	FJX1	-1.29446	0.0118651	0.0746965
CD4+ Tn	ZCRB1	-0.771898	0.011688	0.176784
JAK2_high_STS	ATP1B3	-4.97652	0.0129761	0.372396
Proinflammatory PMNs	DCPS	-0.928714	0.0118614	0.0940166
Pericytes	TNFSF10	-0.952559	0.0150167	0.373983
Immunoregulatroy PMNs	COL13A1	-1.39269	0.0118598	0.0746965
Immunoregulatroy PMNs	AL121917.1	-1.32757	0.011859	0.0746965
Immunoregulatroy PMNs	LINC00470	-1.27297	0.0118584	0.0746965
CD4+ Tn	MRPL16	-0.64331	0.0116812	0.176784
Pericytes	CLDN5	-1.74543	0.0150104	0.373983
STS Mesenchymal-like ECM Remodeling	SSTR2	-1.58854	0.0129635	0.215967
Immunoregulatroy PMNs	LINC01641	-1.31301	0.0118496	0.0746965
Immunoregulatroy PMNs	SDCBP2	-1.22617	0.0118496	0.0746965
Macro SELENOP+ SLC40A1+	AC103691.1	-1.15256	0.0118485	0.0361561
Immunoregulatroy PMNs	ZNF2	-1.07809	0.011847	0.0746965
CD8+ Early Activation	GSKIP	-0.542735	0.0116691	0.15254
CD8+ Activated	C21orf62-AS1	-0.916926	0.0116674	0.163624
Immunoregulatroy PMNs	NR2C2AP	-0.989146	0.0118427	0.0746965
NA	NUDT4	-0.843814	0.0118374	0.114142
Immunoregulatroy PMNs	AC026979.4	-1.11513	0.0118369	0.0746965
STS Immunomodulatory	RAP2A	-0.838656	0.0129471	0.795956
STS Proangiogenic	RINL	-4.43129	0.012947	0.999994
Immunoregulatroy PMNs	MPIG6B	-1.31334	0.0118356	0.0746965
STS Immunomodulatory	MGA	-0.597686	0.0129467	0.795956
Immunoregulatroy PMNs	METAP1D	-1.17026	0.0118338	0.0746965
Macro SELENOP+ SLC40A1+	AC105402.3	-1.98696	0.0118313	0.0361103
STS Epithelial-like	AC009262.1	-2.41191	0.0129422	0.126528
Proinflammatory PMNs	B4GALT7	-0.961273	0.0118301	0.0938143
Immunoregulatroy PMNs	DISP3	-1.30025	0.0118286	0.0746965
CD8+ Early Activation	EPHB6	-0.715838	0.0116519	0.152447
Immunoregulatroy PMNs	TTC26	-1.31988	0.0118277	0.0746965
CD8+ Early Activation	CITED2	-0.774733	0.0116507	0.152447
Macro SELENOP+ SLC40A1+	AC245407.2	-1.03359	0.011825	0.036098
CD8+ Exhausted	HERC1	-0.91644	0.0116476	0.0556978
CD8+ Stressed	PPP4C	-0.739503	0.0116466	0.0778621
Granulocytes_NIBAN1_TXNIPhi	RPL10	-0.901121	0.0118224	0.242746
Capillary Venous Endothelial Cells	IL17D	-2.27048	0.0149729	0.103327
Immunoregulatroy PMNs	AC009119.1	-1.10527	0.0118207	0.0746965
Immunoregulatroy PMNs	AC073592.1	-1.31251	0.0118205	0.0746965
Macro SELENOP+ SLC40A1+	SPATA13	-0.954859	0.011819	0.0360864
Macro SELENOP+ SLC40A1+	SERPINF2	-0.993073	0.0118189	0.0360864
Immunoregulatroy PMNs	C14orf132	-1.32355	0.0118185	0.0746965
Inflammatory Monocytes	FBXO4	-0.891993	0.011818	0.213194
STS Mesenchymal-like Undiff.	AC115284.4	-2.29868	0.0129274	0.242843
CD8+ Exhausted	PRKACB	-0.654343	0.0116409	0.0556978
NK cells CD56 high	AC112496.1	-1.12629	0.0116404	0.1102
NA	VDAC2	-0.790387	0.0118159	0.114069
STS CTA high	AC092832.2	-3.63581	0.0129216	0.701476
Granulocytes_NIBAN1_TXNIPhi	PSME1	-0.76769	0.0118112	0.242746
Immunoregulatroy PMNs	FP325335.1	-1.32441	0.011811	0.0746965
NK cells CD56 high	ZNF14	-0.675486	0.0116344	0.1102
CD8+ GZMK+ Tm	ZBTB45	-0.881057	0.0116311	0.187356
Immunoregulatroy PMNs	TMEM251	-0.766264	0.0118065	0.0746965
STS Epithelial-like	SDE2	-0.639537	0.0129153	0.12648
CD4+ Th17	LINC02086	-1.12874	0.0116294	0.289139
STS Myofibroblastic	RSF1	-0.693506	0.0129152	0.432042
Proinflammatory PMNs	ADPRH	-1.08559	0.0118045	0.0937024
Capillary Venous Endothelial Cells	C8orf37	-1.21588	0.0149523	0.103236
Mastocytes	DNASE2	-0.879066	0.0118032	0.113344
Inflammatory Monocytes	C1QC	-1.57553	0.0118008	0.213119
STS Epithelial-like	CNNM4	-0.9119	0.0129099	0.12648
Capillary Venous Endothelial Cells	MEAK7	-0.816986	0.0149479	0.103236
Immunoregulatroy PMNs	CRACR2B	-1.12871	0.0117997	0.0746965
CD4+ Th17	CCRL2	-1.06049	0.0116224	0.289139
CD8+ Activated	ZNF763	-1.01208	0.0116189	0.163094
STS Mesenchymal-like ECM Remodeling	ADPRHL1	-1.45516	0.012904	0.215182
CD4+ Tn	AC027644.3	-0.724534	0.0116178	0.176233
NA	GNA15	-0.81903	0.0117928	0.113981
CD4+ Tfh	ABI3	-0.950789	0.0116146	0.169931
Proinflammatory PMNs	L3MBTL4	-1.21401	0.0117904	0.0936355
CD4+ Tfh	CPQ	-0.994641	0.0116142	0.169931
Immunoregulatroy PMNs	AC073052.2	-1.2661	0.0117885	0.0746965
CD8+ GZMK+ Tm	CKMT2	-0.978015	0.0116122	0.187356
Immunoregulatroy PMNs	MMP11	-1.24829	0.0117849	0.0746965
Immunoregulatroy PMNs	SMIM5	-1.32953	0.0117831	0.0746965
M2 APOC1+ APOE+	TICAM1	-0.773715	0.0117816	0.235978
STS Mesenchymal-like Undiff.	GAD2	-2.49129	0.0128898	0.242402
Inflammatory Monocytes	LINC00662	-0.875782	0.0117804	0.213101
Macro SELENOP+ SLC40A1+	AF064858.1	-1.15956	0.0117788	0.035977
Arterial Endothelial Cells	CIT	-1.69621	0.0149239	0.414493
STS Mesenchymal-like Undiff.	IDH1-AS1	-2.50387	0.0128868	0.242402
CD8+ Activated	ZDHHC23	-0.928197	0.0116011	0.162994
STS Epithelial-like	AC098617.1	-2.95393	0.012885	0.126471
STS Mesenchymal-like ECM Remodeling	DBNDD1	-2.54799	0.0128845	0.215176
STS CTA high	VSIG10L2	-3.28766	0.0128834	0.701476
DCs AREG+	VAMP2	-0.792999	0.0117742	0.431474
STS CTA high	MMP28	-3.5591	0.0128808	0.701476
Immunoregulatroy PMNs	DLEC1	-1.27632	0.0117706	0.0746965
CD8+ ISG	STIP1	-0.688995	0.0115944	0.265605
Immunoregulatroy PMNs	EGOT	-1.23489	0.0117697	0.0746965
STS Epithelial-like	RIC8B	-0.783521	0.0128765	0.12646
M2 APOC1+ APOE+	MTMR3	-1.17536	0.0117674	0.235978
Granulocytes_NIBAN1_TXNIPhi	RPL35A	-0.827963	0.0117669	0.242215
Immunoregulatroy PMNs	C2orf69	-0.746638	0.0117664	0.0746965
Monocytes EREG+	FUCA1	-1.21115	0.0117662	0.383083
CD8+ Activated	FAM106A	-0.929926	0.0115903	0.162993
Capillary Venous Endothelial Cells	USP11	-0.858434	0.014909	0.103037
Capillary Venous Endothelial Cells	PPAN	-0.8647	0.0149069	0.103037
CD4+ Th17	ENOX1	-0.980566	0.0115878	0.289049
STS Mesenchymal-like ECM Remodeling	TLL2	-1.9388	0.0128696	0.215176
Macro SELENOP+ SLC40A1+	NUDT17	-1.00688	0.0117615	0.0359309
Immunoregulatroy PMNs	AC023282.1	-1.28787	0.0117612	0.0746965
Immunoregulatroy PMNs	AC012184.3	-1.27512	0.0117589	0.0746965
Pericytes	GNAI3	-0.75384	0.0149003	0.373688
Immunoregulatroy PMNs	COX6B2	-1.29499	0.0117572	0.0746965
STS Mesenchymal-like ECM Remodeling	MARVELD3	-2.46335	0.0128642	0.215176
Immunoregulatroy PMNs	BATF2	-1.31944	0.0117558	0.0746965
CD4+ Tn	MMUT	-0.71562	0.0115793	0.175839
Immunoregulatroy PMNs	ZNF112	-1.31166	0.0117537	0.0746965
CD4+ T memory	PLEKHA5	-0.908114	0.0115781	0.167305
Immunoregulatroy PMNs	AP001059.2	-1.30881	0.0117531	0.0746965
CD4+ Tn	SCAMP3	-0.668021	0.0115773	0.175839
CD8+ Exhausted	ICAM3	-0.706278	0.011575	0.0555264
STS Epithelial-like	ARID1B	-0.806042	0.0128555	0.126326
STS CTA high	FAH	-1.93215	0.0128552	0.701476
CD8+ GZMK+ Tm	C16orf87	-0.654869	0.0115705	0.187356
Capillary Venous Endothelial Cells	ZNF391	-1.70648	0.0148852	0.102974
NK cells CD56 high	TRBV21-1	-1.15984	0.0115664	0.109722
CD8+ GZMK+ Tm	PCED1A	-0.937669	0.0115638	0.187356
Macro SELENOP+ SLC40A1+	MSTO1	-0.966815	0.0117387	0.0358745
Immunoregulatroy PMNs	TSPAN6	-1.30398	0.0117368	0.0746965
STS Mesenchymal-like ECM Remodeling	PLAC1	-1.99298	0.012841	0.215175
Immunoregulatroy PMNs	OXA1L	-0.736939	0.0117338	0.0746965
NA	RWDD1	-0.845661	0.0117337	0.113678
Immunoregulatroy PMNs	PYCR3	-1.26439	0.0117313	0.0746965
CD8+ Exhausted	PPP2R5A	-0.78997	0.0115557	0.0555108
STS Mesenchymal-like Undiff.	AC092142.1	-1.88209	0.0128373	0.242402
Immunoregulatroy PMNs	AC006960.2	-1.24691	0.0117305	0.0746965
Immunoregulatroy PMNs	AC092723.4	-1.31314	0.011727	0.0746965
M2 APOC1+ APOE+	PLPPR2	-1.11017	0.0117266	0.235744
Macro SELENOP+ SLC40A1+	AC089985.1	-1.11792	0.0117254	0.0358408
Immunoregulatroy PMNs	AL133243.3	-1.06283	0.011722	0.0746965
Macro SELENOP+ SLC40A1+	PRDM6	-1.24077	0.0117219	0.0358368
CD8+ Activated	AC104850.2	-0.889694	0.0115464	0.162677
M2 APOC1+ APOE+	IRF4	-1.2748	0.011721	0.235744
CD8+ Exhausted	RBL2	-0.676982	0.0115455	0.0554883
NA	HES1	-1.1892	0.0117208	0.113676
Immunoregulatroy PMNs	SRP14-AS1	-0.991846	0.0117181	0.0746965
Proinflammatory PMNs	EEF1E1	-0.949153	0.0117178	0.0931495
CD8+ Stressed	COX7C	-0.674728	0.0115397	0.0772838
CD8+ Early Activation	LSM10	-0.72472	0.0115385	0.151615
STS Epithelial-like	EDRF1	-0.741691	0.0128192	0.126041
CD4+ T memory	RPS6KA1	-0.662812	0.011538	0.166885
STS Mesenchymal-like Contactin+	SLCO3A1	-1.37019	0.0128174	0.407566
Immunoregulatroy PMNs	ZDHHC15	-1.27983	0.0117108	0.0746965
STS Epithelial-like	LINC02356	-2.30738	0.0128159	0.126041
Immunoregulatroy PMNs	OR5B2	-1.31541	0.0117095	0.0746965
Macro SELENOP+ SLC40A1+	AC015819.2	-1.19021	0.0117078	0.035807
STS Epithelial-like	PRKCE	-1.34782	0.0128115	0.126041
STS Epithelial-like	AC026356.2	-1.37315	0.0128079	0.126041
Mastocytes	PLEKHM1	-0.804701	0.0117018	0.112569
CD8+ Activated	FAM184A	-0.911879	0.0115257	0.162535
CD8+ Stressed	TOPORS	-0.613753	0.011525	0.077219
NA	DUT	-0.962105	0.011697	0.113669
Proinflammatory PMNs	NETO2	-1.09278	0.011695	0.0930136
Mastocytes	GRB2	-0.678706	0.0116925	0.112545
CD8+ Stressed	LSM6	-0.730902	0.0115171	0.0772
NK cells CD56 low	PATJ	-0.888466	0.0115166	0.250696
CD4+ Activated	FBXO34	-0.82819	0.0115157	0.1279
NA	TMEM134	-0.874306	0.01169	0.113669
Immunoregulatroy PMNs	CYP4B1	-1.24005	0.0116896	0.0746965
CD4+ Tregs	ZNF529	-0.677762	0.011514	0.124696
Macro SELENOP+ SLC40A1+	CLDN11	-1.10576	0.0116885	0.0357545
STS Epithelial-like	MATN1	-2.35026	0.012792	0.126041
Immunoregulatroy PMNs	FAM162B	-1.29935	0.0116855	0.0746965
Capillary Venous Endothelial Cells	TTC26	-0.899909	0.0148187	0.102565
Immunoregulatroy PMNs	CEP126	-1.17544	0.0116848	0.0746965
CD8+ GZMK+ Tm	AL359921.1	-0.888727	0.0115076	0.187356
Immunoregulatroy PMNs	FST	-1.23992	0.0116827	0.0746965
NK cells CD56 low	TMEM131L	-0.930746	0.0115066	0.250696
NA	ASGR1	-1.17067	0.0116792	0.113669
NA	AMPD3	-1.22424	0.0116788	0.113669
STS Epithelial-like	INTS8	-0.590614	0.0127819	0.126041
Immunoregulatroy PMNs	PLCD4	-1.30739	0.0116779	0.0746965
CD8+ Early Activation	EPB41L4A-AS1	-0.701151	0.0115026	0.151273
STS Epithelial-like	2025-03-08	-0.822784	0.0127813	0.126041
Immunoregulatroy PMNs	RAB3A	-1.15953	0.0116771	0.0746965
Proinflammatory PMNs	SLC39A4	-0.921529	0.0116764	0.0929107
CD4+ Tregs	AC010175.1	-1.07917	0.0114982	0.124613
M2 APOC1+ APOE+	PPWD1	-0.741114	0.0116732	0.235248
Immunoregulatroy PMNs	EHMT2	-0.793693	0.0116726	0.0746965
CD4+ Activated	MTMR3	-0.926801	0.0114976	0.127792
Immunoregulatroy PMNs	MYT1L	-1.31304	0.0116715	0.0746965
M2 APOC1+ APOE+	PSME4	-0.824295	0.0116661	0.235248
Immunoregulatroy PMNs	AL158801.2	-1.17165	0.0116653	0.0746965
Immunoregulatroy PMNs	AC102953.2	-1.30604	0.0116652	0.0746965
CD4+ Th17	HMOX1	-0.985758	0.0114901	0.287554
Immunoregulatroy PMNs	AL133480.1	-1.18886	0.0116648	0.0746965
CD8+ Activated	CFAP70	-0.890575	0.0114898	0.162179
Capillary Venous Endothelial Cells	INSYN2B	-2.27509	0.0147932	0.102489
Immunoregulatroy PMNs	CLIC6	-1.31473	0.0116621	0.0746965
STS Mesenchymal-like ECM Remodeling	ADAMTS19	-2.63879	0.0127645	0.214309
STS Epithelial-like	SOX11	-2.56811	0.0127624	0.126041
CD4+ Tregs	NSMCE1	-0.634924	0.0114845	0.124553
Proinflammatory PMNs	NCK1-DT	-1.07139	0.0116588	0.0928165
CD4+ Activated	WDR7	-0.929248	0.0114832	0.127725
Immunoregulatroy PMNs	ANKRD65	-1.24005	0.0116579	0.0746965
CD4+ Th17	TENT5A	-0.679014	0.0114806	0.287554
Granulocytes_NIBAN1_TXNIPhi	CHCHD1	-0.824201	0.0116554	0.240525
STS Epithelial-like	HUWE1	-0.761648	0.012758	0.126041
Capillary Venous Endothelial Cells	MARCO	-2.42187	0.0147845	0.102479
Macro SELENOP+ SLC40A1+	PXDN	-1.18134	0.0116548	0.0356781
Granulocytes_NIBAN1_TXNIPhi	BORCS5	-1.23269	0.0116539	0.240525
CD4+ Tn	TET1	-0.960661	0.011479	0.17484
CD4+ Tn	SNHG8	-0.84515	0.0114776	0.17484
CD8+ Stressed	RBM8A	-0.687349	0.0114769	0.0769648
M2 TREM2+ SPP1+	CREBBP	-0.845889	0.0116502	0.20023
Capillary Venous Endothelial Cells	INTS5	-1.22447	0.0147771	0.102478
NK cells CD56 high	NLRP6	-0.885482	0.0114735	0.108909
CD4+ Tregs	HCST	-0.631401	0.0114731	0.124518
CD8+ Stressed	MGAT2	-0.688992	0.0114722	0.0769648
M2 APOC1+ APOE+	WDR35	-1.20521	0.0116445	0.235248
Immunoregulatroy PMNs	NIT2	-0.797932	0.0116436	0.0746965
CD8+ Exhausted	MAML2	-1.05987	0.0114687	0.0551716
CD8+ Early Activation	BLVRA	-0.688141	0.0114678	0.151077
Arterial Endothelial Cells	RNF165	-1.69763	0.0147699	0.412356
STS Epithelial-like	DYRK1A	-1.08406	0.0127424	0.126041
Granulocytes_NIBAN1_TXNIPhi	SERBP1	-0.752687	0.0116389	0.240525
Immunoregulatroy PMNs	SEZ6L	-1.30954	0.011638	0.0746965
NK cells CD56 high	KCNA3	-1.02183	0.0114616	0.108864
CD8+ Early Activation	RPS16	-0.656981	0.0114609	0.151077
CD4+ Stressed	ISOC1	-0.742344	0.0114601	0.131473
Immunoregulatroy PMNs	RP1	-1.32615	0.0116332	0.0746965
CD8+ GZMK+ Tm	GALNT4	-0.785216	0.0114575	0.187356
Inflammatory Monocytes	PECR	-1.06047	0.0116313	0.211346
CD4+ Activated	PDPR	-0.739202	0.0114559	0.127515
STS CTA high	CHROMR	-1.99964	0.0127309	0.701476
Macro SELENOP+ SLC40A1+	SLC16A5	-0.9639	0.0116276	0.0356082
Macro SELENOP+ SLC40A1+	TDO2	-1.23231	0.0116273	0.0356082
Immunoregulatroy PMNs	METTL18	-1.21706	0.0116262	0.0746965
Inflammatory Monocytes	TRIP6	-0.938861	0.0116249	0.211346
Immunoregulatroy PMNs	AC092969.1	-1.30299	0.0116244	0.0746965
M2 TREM2+ SPP1+	KAT2B	-0.803181	0.0116203	0.20023
CD8+ Exhausted	PTGES3	-0.538394	0.011445	0.0550922
Immunoregulatroy PMNs	AC067945.4	-1.20597	0.0116191	0.0746965
STS CTA high	HSD11B1-AS1	-3.90019	0.0127196	0.701476
CD8+ Stressed	RPL6	-0.630217	0.0114422	0.076901
CD4+ Stressed	HNRNPF	-0.608105	0.0114411	0.131473
Proinflammatory PMNs	RBM15B	-0.993651	0.0116155	0.0925612
STS Mesenchymal-like ECM Remodeling	LINC02454	-2.50669	0.0127163	0.213786
Tip Endothelial Cells	STC1	-1.80996	0.0147371	0.495944
Mastocytes	CAMKK2	-1.0443	0.0116124	0.112038
Immunoregulatroy PMNs	EHMT2-AS1	-1.31307	0.0116113	0.0746965
Granulocytes_NIBAN1_TXNIPhi	CD44	-0.968449	0.0116108	0.240525
Immunoregulatroy PMNs	KLF7-IT1	-1.31497	0.0116098	0.0746965
Immunoregulatroy PMNs	AC124016.2	-1.24714	0.0116094	0.0746965
CD4+ Activated	MBNL1	-0.78249	0.0114348	0.127373
STS Mesenchymal-like ECM Remodeling	PPEF1	-2.60122	0.0127068	0.213786
STS Mesenchymal-like Undiff.	SCG3	-2.58002	0.0127048	0.241089
M2 APOC1+ APOE+	KCTD20	-0.745904	0.0116043	0.235019
Granulocytes_NIBAN1_TXNIPhi	UBAP2	-0.996989	0.0116039	0.240525
Immunoregulatroy PMNs	ADAMTS3	-1.44534	0.011602	0.0746965
Mastocytes	TTN-AS1	-0.88651	0.0116	0.111996
Inflammatory Monocytes	ALDH6A1	-0.873995	0.0115999	0.211346
CD4+ Activated	FNDC3A	-0.876753	0.0114241	0.127373
CD8+ Activated	NBR2	-0.662365	0.011424	0.16155
Macro SELENOP+ SLC40A1+	LINC01970	-1.2381	0.0115979	0.0355306
Immunoregulatroy PMNs	AL355922.1	-1.29951	0.0115953	0.0746965
CD4+ Activated	SMYD4	-0.718006	0.0114194	0.127373
Macro SELENOP+ SLC40A1+	KIZ-AS1	-1.11561	0.0115933	0.0355234
Capillary Venous Endothelial Cells	NBN	-0.821579	0.0147148	0.102097
NA	TPD52L2	-0.917182	0.0115931	0.113256
STS Mesenchymal-like ECM Remodeling	MYO7A	-2.54607	0.0126913	0.213786
STS Mesenchymal-like ECM Remodeling	AC103702.2	-2.59564	0.0126913	0.213786
CD8+ Activated	MYOM1	-0.916285	0.0114169	0.16155
CD8+ ISG	CCDC28A	-0.72499	0.0114156	0.264541
CD8+ GZMK+ Tm	NADK	-0.658423	0.0114133	0.187047
Macro SELENOP+ SLC40A1+	AC004865.2	-0.956413	0.0115856	0.0355064
NK cells CD56 low	SNRNP35	-0.700197	0.0114093	0.249073
CD8+ GZMK+ Tm	SLC16A13	-0.887587	0.011408	0.187047
CD4+ Tregs	SYDE2	-1.01655	0.0114075	0.123895
Macro SELENOP+ SLC40A1+	FAAH2	-1.22177	0.0115808	0.0354983
M2 APOC1+ APOE+	MAK	-1.415	0.0115807	0.235019
CD8+ Early Activation	FHOD1	-0.866441	0.0114055	0.151041
CD4+ Th17	CHD3	-0.629289	0.0114049	0.286998
CD8+ GZMK+ Tm	AP002433.2	-0.939307	0.0114042	0.187047
Immunoregulatroy PMNs	LINC02776	-1.26363	0.0115774	0.0746965
STS Mesenchymal-like ECM Remodeling	FAM71F1	-2.08411	0.0126764	0.213786
STS Mesenchymal-like ECM Remodeling	CDCP1	-3.05536	0.0126759	0.213786
CD8+ GZMK+ Tm	SS18L1	-0.83279	0.0114023	0.187047
CD8+ Early Activation	INTS13	-0.691391	0.0114021	0.151041
CD4+ Tregs	DRAIC	-1.09727	0.0114009	0.123895
Immunoregulatroy PMNs	SV2A	-1.31507	0.0115711	0.0746965
Macro SELENOP+ SLC40A1+	ZNF674-AS1	-0.89122	0.0115708	0.0354742
CD4+ Tn	CHD8	-0.531938	0.0113962	0.174276
CD4+ T memory	RPUSD3	-0.737529	0.0113932	0.165735
Capillary Venous Endothelial Cells	HAGLROS	-1.05662	0.0146856	0.101987
Immunoregulatroy PMNs	SLC23A3	-1.31421	0.0115672	0.0746965
CD8+ Early Activation	NID2	-1.07304	0.0113926	0.151041
CD8+ Early Activation	CMTM3	-0.730933	0.0113908	0.151041
CD8+ ISG	TARSL2	-0.791821	0.0113905	0.264541
Vascular CAFs	TOMM7	-0.526501	0.0154286	0.524571
Macro SELENOP+ SLC40A1+	EEF1AKMT4	-1.01389	0.0115624	0.035455
Macro SELENOP+ SLC40A1+	EID2B	-1.00752	0.0115605	0.035455
Matrix CAFs	MAP2	-1.51425	0.0154259	0.999515
STS Mesenchymal-like Undiff.	AC004816.1	-2.54089	0.0126587	0.240879
CD8+ Early Activation	COX5A	-0.644466	0.0113862	0.151041
Immunoregulatroy PMNs	AC008569.2	-1.26071	0.0115601	0.0746965
STS Proangiogenic	SLC43A1	-2.16543	0.0126573	0.999994
M2 APOC1+ APOE+	ZNF335	-0.798129	0.0115565	0.235019
Immunoregulatroy PMNs	DTX1	-1.25696	0.0115556	0.0746965
CD4+ Stressed	GPBP1	-0.522143	0.011381	0.130994
Proinflammatory PMNs	TRNAU1AP	-0.86002	0.0115528	0.0921966
NK cells CD56 low	ARL3	-0.711402	0.0113778	0.24899
M2 TREM2+ SPP1+	ZNF708	-1.24706	0.0115502	0.199763
Immunoregulatroy PMNs	AC007381.1	-1.32233	0.0115498	0.0746965
STS Myofibroblastic	TRIM39	-0.805874	0.0126472	0.427176
STS Epithelial-like	PKD1L1	-2.70208	0.0126462	0.125559
Immunoregulatroy PMNs	UGGT2	-0.842001	0.0115473	0.0746965
CD4+ Tn	BPGM	-0.748401	0.0113726	0.174276
NA	RHBDF2	-0.994526	0.0115456	0.113063
Immunoregulatroy PMNs	OCLN	-1.27972	0.011545	0.0746965
Immunoregulatroy PMNs	BMP7	-1.27811	0.0115446	0.0746965
STS Mesenchymal-like Contactin+	TNKS2	-0.796635	0.0126399	0.407566
Proinflammatory PMNs	SRSF7	-0.810653	0.0115423	0.0921582
NK cells CD56 high	GEMIN4	-0.909796	0.0113652	0.108184
CD8+ Activated	AC005856.1	-0.899616	0.0113644	0.161306
CD4+ Th17	GGA3	-0.636816	0.0113641	0.28685
STS Mesenchymal-like ECM Remodeling	AC025569.1	-2.38449	0.0126347	0.213786
Mastocytes	RBPJ	-0.801408	0.0115365	0.11157
NA	TNFAIP2	-1.02636	0.0115359	0.113063
DCs CD1c+	ERGIC1	-0.804497	0.0115353	0.397748
Immunoregulatroy PMNs	LINC02829	-1.4866	0.0115351	0.0746965
Immunoregulatroy PMNs	LINC01954	-1.31787	0.0115344	0.0746965
CD4+ Tfh	DPP4	-1.18601	0.0113603	0.167824
CD8+ ISG	FDFT1	-0.779943	0.0113598	0.264541
CD4+ T memory	AL355916.1	-0.786013	0.0113589	0.165394
CD4+ Activated	BACH1	-0.740805	0.0113565	0.126966
Immunoregulatroy PMNs	DAPL1	-1.29927	0.0115303	0.0746965
CD4+ T memory	NFIL3	-0.694388	0.0113564	0.165394
Mastocytes	ZC3H18	-0.751896	0.011529	0.111563
Immunoregulatroy PMNs	ZNF558	-1.20224	0.0115288	0.0746965
CD4+ Tregs	ZNF296	-0.807822	0.0113535	0.123485
CD8+ Stressed	DNAJC19	-0.687282	0.0113527	0.0764345
CD8+ Exhausted	OSTF1	-0.689434	0.0113524	0.0548722
Proinflammatory PMNs	CCDC174	-0.892113	0.0115259	0.0920717
CD8+ Stressed	COPS3	-0.597357	0.0113514	0.0764345
STS CTA high	C6orf141	-3.21034	0.0126196	0.701476
Capillary Venous Endothelial Cells	NOP9	-1.19585	0.0146346	0.10169
CD4+ Tfh	TERF2IP	-0.616033	0.0113477	0.1678
CD4+ Tfh	PARP14	-0.676782	0.0113472	0.1678
Capillary Venous Endothelial Cells	DPH6-DT	-2.30734	0.0146307	0.10169
Immunoregulatroy PMNs	LINC00504	-1.22409	0.0115183	0.0746965
NA	JOSD1	-0.697994	0.0115177	0.113063
STS Epithelial-like	RAP2A	-0.794985	0.0126117	0.12536
STS Epithelial-like	NFAT5	-1.05876	0.0126091	0.12536
Immunoregulatroy PMNs	SIX5	-1.26719	0.011506	0.0746965
Immunoregulatroy PMNs	AL356481.1	-1.22642	0.0115046	0.0746965
Immunoregulatroy PMNs	PODN	-1.16657	0.0115042	0.0746965
Capillary Venous Endothelial Cells	HOMER3	-1.07605	0.0146138	0.101647
CD8+ ISG	HNRNPAB	-0.686767	0.0113278	0.264541
CD8+ GZMK+ Tm	AL442003.1	-1.01259	0.0113265	0.186781
Proinflammatory PMNs	SGSM3	-0.891864	0.0114998	0.0919087
Immunoregulatroy PMNs	IGSF3	-1.26976	0.0114991	0.0746965
CD4+ Tn	AC020915.2	-0.680565	0.0113247	0.17395
Immunoregulatroy PMNs	DZIP1	-1.30901	0.0114982	0.0746965
CD8+ GZMK+ Tm	GPR22	-1.10324	0.0113241	0.186781
Inflammatory Monocytes	CLECL1	-1.24042	0.0114957	0.209693
CD4+ Th17	EIPR1	-0.662079	0.0113218	0.286642
M2 APOC1+ APOE+	PLCB1	-1.4777	0.0114941	0.234825
STS Mesenchymal-like ECM Remodeling	LINC00824	-2.3089	0.0125858	0.213786
M2 APOC1+ APOE+	RPS6KA5	-0.949897	0.01149	0.234825
NK cells CD56 high	TESPA1	-0.748953	0.0113152	0.107809
CD8+ Exhausted	RAB18	-0.642444	0.0113136	0.0547715
STS Mesenchymal-like ECM Remodeling	AC027307.2	-2.72988	0.0125814	0.213786
CD8+ Exhausted	ISG15	-1.04975	0.0113121	0.0547715
CD8+ Exhausted	SPART	-1.07773	0.011311	0.0547715
Inflammatory Monocytes	PRIM2	-0.953233	0.0114843	0.209693
NA	MOB1A	-0.666229	0.0114843	0.113044
Capillary Venous Endothelial Cells	ZBTB26	-0.97299	0.0145904	0.101534
Granulocytes_NIBAN1_TXNIPhi	NSA2	-0.790421	0.0114829	0.240525
M2 APOC1+ APOE+	PHTF1	-0.945844	0.011482	0.234825
CD8+ Exhausted	AKAP13	-0.601781	0.0113075	0.0547715
Immunoregulatroy PMNs	ARMC6	-0.907794	0.0114801	0.0746965
STS Myofibroblastic	GZF1	-0.767375	0.0125731	0.426555
Macro SELENOP+ SLC40A1+	NOMO3	-1.02789	0.0114782	0.0352233
Proinflammatory PMNs	PRH1	-1.10489	0.0114752	0.0917564
Immunoregulatroy PMNs	AC023043.1	-1.32346	0.0114732	0.0746965
Arterial Endothelial Cells	PRKD2	-0.797598	0.0145778	0.408615
Granulocytes_NIBAN1_TXNIPhi	BHLHE40	-0.861743	0.0114716	0.240525
Capillary Venous Endothelial Cells	UBXN2B	-1.43793	0.0145769	0.10149
CD8+ Activated	LY96	-0.777036	0.0112957	0.160481
Immunoregulatroy PMNs	MCAM	-1.1689	0.0114665	0.0746965
Inflammatory Monocytes	LDAH	-0.94821	0.0114657	0.209614
Granulocytes_NIBAN1_TXNIPhi	CD55	-0.973586	0.0114653	0.240525
CD4+ Tn	DOK1	-1.02977	0.0112892	0.173863
CD8+ Activated	BBOF1	-0.811996	0.0112887	0.160481
CD8+ Early Activation	CD37	-0.680149	0.0112886	0.150673
Capillary Venous Endothelial Cells	PABPC3	-2.28099	0.0145663	0.101467
Capillary Venous Endothelial Cells	AC006581.2	-2.28099	0.0145663	0.101467
CD8+ Activated	TLE1	-1.03336	0.0112879	0.160481
Immunoregulatroy PMNs	TRIP13	-1.28766	0.0114599	0.0746965
CD4+ Tn	C12orf75	-0.744699	0.011286	0.173863
Immunoregulatroy PMNs	C1orf174	-0.807811	0.0114579	0.0746965
CD8+ GZMK+ Tm	TADA1	-0.715272	0.0112843	0.186781
Immunoregulatroy PMNs	MS4A5	-1.28944	0.0114567	0.0746965
Inflammatory Monocytes	SLCO2B1	-1.28995	0.0114563	0.209614
Inflammatory Monocytes	FKBP9	-1.04333	0.011451	0.209614
NK cells CD56 high	ZNF839	-0.711496	0.0112765	0.107508
Immunoregulatroy PMNs	COL22A1	-1.23099	0.0114488	0.0746965
DCs CD1c+	TWSG1	-0.862125	0.0114469	0.395533
CD8+ ISG	BIRC2	-0.670917	0.0112735	0.264541
Immunoregulatroy PMNs	LRRC61	-1.22623	0.0114463	0.0746965
CD4+ Activated	WDR37	-0.89085	0.0112729	0.12654
STS CTA high	TOLLIP-AS1	-3.58411	0.0125374	0.701476
CD4+ Tregs	ABR	-0.783968	0.0112708	0.122761
Inflammatory Monocytes	LSM2	-0.782159	0.0114437	0.209614
CD4+ Tregs	AIG1	-0.747015	0.01127	0.122761
Capillary Venous Endothelial Cells	ZNF615	-1.18809	0.0145453	0.101421
Immunoregulatroy PMNs	AL031985.4	-1.23233	0.0114426	0.0746965
CD4+ Stressed	CCDC12	-0.663111	0.0112688	0.129997
DCs CD1c+	NUP50	-0.707573	0.011441	0.395533
NA	GPCPD1	-0.954495	0.0114409	0.112848
M2 APOC1+ APOE+	ZC3H18	-0.747718	0.0114407	0.234825
Proinflammatory PMNs	HK1	-0.734296	0.0114395	0.0915609
CD8+ Exhausted	RPAIN	-0.725462	0.0112643	0.0547568
CD8+ GZMK+ Tm	LINC01215	-0.796237	0.0112608	0.18676
Immunoregulatroy PMNs	LINC02723	-1.29853	0.0114331	0.0746965
Immunoregulatroy PMNs	AC027682.4	-1.3193	0.0114327	0.0746965
Macro SELENOP+ SLC40A1+	NEURL1	-1.14465	0.0114323	0.0350958
Macro SELENOP+ SLC40A1+	TMEM151B	-1.17046	0.0114315	0.0350958
Mastocytes	PGGHG	-1.03521	0.0114311	0.110879
Immunoregulatroy PMNs	SERP2	-1.29869	0.0114308	0.0746965
Mastocytes	CEBPD	-1.05848	0.0114303	0.110879
NK cells CD56 high	AL355490.2	-1.01566	0.0112567	0.107387
Capillary Venous Endothelial Cells	CHI3L1	-2.43572	0.0145292	0.101359
Immunoregulatroy PMNs	POC1A	-1.3067	0.0114279	0.0746965
Mastocytes	CFLAR-AS1	-0.927655	0.0114274	0.110879
CD4+ Tn	DMWD	-1.02418	0.0112541	0.173674
Immunoregulatroy PMNs	ELAVL4	-1.27241	0.0114263	0.0746965
CD8+ Stressed	NUDT15	-0.661721	0.0112514	0.0759206
STS Epithelial-like	ISL1	-2.57408	0.0125151	0.125081
CD4+ Tn	SQLE	-0.694706	0.0112495	0.173674
CD4+ Tregs	LLGL2	-0.695113	0.0112495	0.122704
CD8+ Stressed	ERG28	-0.702358	0.0112493	0.0759206
Immunoregulatroy PMNs	AC009005.1	-1.31099	0.0114223	0.0746965
Capillary Venous Endothelial Cells	PIP4P2	-0.749228	0.0145199	0.101344
CD8+ ISG	KIAA0232	-0.674651	0.011246	0.264541
Immunoregulatroy PMNs	AC145124.1	-1.24222	0.0114187	0.0746965
CD4+ T memory	ITGA1	-1.24032	0.0112449	0.164998
Macro SELENOP+ SLC40A1+	DET1	-0.988789	0.0114167	0.035061
Capillary Venous Endothelial Cells	AFAP1L2	-1.1055	0.0145141	0.101344
Immunoregulatroy PMNs	GOLT1A	-1.32633	0.0114145	0.0746965
M2 APOC1+ APOE+	NRF1	-1.08028	0.011414	0.234654
STS CTA high	SPA17	-1.84534	0.0125045	0.701476
CD4+ Tregs	AC144521.1	-0.971067	0.0112398	0.122687
STS Mesenchymal-like Undiff.	PNPLA3	-2.54321	0.0125032	0.238782
NK cells CD56 high	LINC01184	-0.686889	0.0112387	0.10735
Immunoregulatroy PMNs	ADGRG5	-1.31509	0.0114106	0.0746965
CD8+ Early Activation	RPS11	-0.660931	0.0112376	0.150124
Immunoregulatroy PMNs	TOMM34	-0.804812	0.0114093	0.0746965
Proinflammatory PMNs	FAM50A	-0.755617	0.0114088	0.0914048
Immunoregulatroy PMNs	AL354733.3	-1.21634	0.0114075	0.0746965
Capillary Venous Endothelial Cells	CBWD5	-0.960904	0.014504	0.101333
Mastocytes	RAPGEF6	-1.05048	0.0114055	0.110879
Immunoregulatroy PMNs	AC018413.1	-1.31316	0.011405	0.0746965
CD8+ Stressed	FGL2	-0.845838	0.0112308	0.0758489
Proinflammatory PMNs	IER3IP1	-0.83892	0.0114015	0.0913912
Proinflammatory PMNs	EIF3G	-0.869614	0.0114008	0.0913912
Mastocytes	PSAP	-0.927418	0.0114	0.110879
CD8+ Exhausted	MFSD11	-0.791261	0.0112259	0.0546427
CD4+ T memory	ITGA4	-0.739391	0.0112252	0.164868
Macro SELENOP+ SLC40A1+	AC009630.1	-1.20826	0.0113979	0.0350099
CD4+ Tfh	ACSS1	-0.886477	0.0112245	0.166985
Capillary Venous Endothelial Cells	ATPAF1	-0.825149	0.0144917	0.101298
Macro SELENOP+ SLC40A1+	LINC00964	-1.0862	0.0113949	0.0350073
Immunoregulatroy PMNs	AF107885.2	-1.27845	0.011394	0.0746965
Proinflammatory PMNs	SLC35D2	-0.998497	0.0113922	0.0913912
JAK2_high_STS	C4orf3	-5.54786	0.0124822	0.365058
Mastocytes	DENND1A	-1.12056	0.0113908	0.110879
Granulocytes_NIBAN1_TXNIPhi	NUS1	-0.846678	0.0113899	0.239892
STS Mesenchymal-like Undiff.	HOXB6	-2.86525	0.0124786	0.23877
STS Mesenchymal-like ECM Remodeling	UTP4	-0.573354	0.012478	0.212818
Immunoregulatroy PMNs	PDIA5	-1.08716	0.0113873	0.0746965
CD4+ Tregs	CHST12	-0.726636	0.0112121	0.122472
DCs CD1c+	AC010359.3	-1.18282	0.0113847	0.395533
NA	BCAS2	-0.857346	0.0113838	0.112421
Granulocytes_NIBAN1_TXNIPhi	SDAD1	-0.866302	0.0113816	0.239892
Immunoregulatroy PMNs	KIAA1671	-1.25847	0.0113803	0.0746965
Proinflammatory PMNs	MEF2A	-0.682932	0.0113796	0.0913501
CD8+ Stressed	CASP9	-0.766016	0.0112045	0.0757047
NA	EIF3G	-0.88752	0.0113764	0.112416
Capillary Venous Endothelial Cells	CD248	-1.50129	0.0144695	0.101193
CD8+ GZMK+ Tm	AF131215.4	-0.93535	0.0112017	0.186541
DCs CD1c+	CEP44	-0.89123	0.0113721	0.395533
CD4+ Tn	AGPAT1	-0.719097	0.0111978	0.173333
Immunoregulatroy PMNs	GLI2	-1.35623	0.0113677	0.0746965
STS CTA high	MYO10	-3.8969	0.0124558	0.701476
STS Mesenchymal-like Contactin+	ARL4C	-2.96149	0.0124533	0.407278
Immunoregulatroy PMNs	AC022167.2	-1.32024	0.0113625	0.0746965
Immunoregulatroy PMNs	MS4A3	-1.30506	0.0113617	0.0746965
Immunoregulatroy PMNs	LINC02201	-1.30864	0.0113615	0.0746965
Inflammatory Monocytes	CENPQ	-1.01942	0.0113611	0.208871
Capillary Venous Endothelial Cells	CD84	-1.99354	0.0144525	0.101175
STS Mesenchymal-like Contactin+	RPS28	-1.02243	0.012447	0.407278
CD8+ Early Activation	NDUFA7	-0.687826	0.0111843	0.149806
Inflammatory Monocytes	HLA-DQA1	-1.4824	0.011355	0.208871
Capillary Venous Endothelial Cells	SYNGR1	-1.73843	0.0144442	0.101167
Macro SELENOP+ SLC40A1+	LINC01934	-1.16561	0.0113524	0.0348963
Capillary Venous Endothelial Cells	HK2	-2.14287	0.014442	0.101167
Proinflammatory PMNs	FBXO25	-1.00452	0.0113514	0.091258
CD8+ Early Activation	DPP4	-1.0199	0.0111783	0.149806
Immunoregulatroy PMNs	AC093849.3	-1.25367	0.0113469	0.0746965
Immunoregulatroy PMNs	C8orf86	-1.31437	0.0113462	0.0746965
Immunoregulatroy PMNs	UBXN10-AS1	-1.29672	0.0113453	0.0746965
Macro SELENOP+ SLC40A1+	AC083843.3	-1.03205	0.0113452	0.0348806
NK cells CD56 high	TNRC6C-AS1	-0.65606	0.0111713	0.106975
CD8+ GZMK+ Tm	GRPEL2-AS1	-0.987288	0.0111704	0.186541
Proinflammatory PMNs	PTPN1	-0.675411	0.011342	0.0912271
CD4+ Stressed	PRPF18	-0.655121	0.0111692	0.129575
Immunoregulatroy PMNs	FGF11	-1.30876	0.0113403	0.0746965
Vascular CAFs	H2AFV	-0.838623	0.0151711	0.518955
CD8+ GZMK+ Tm	ZNF16	-0.943425	0.0111664	0.186541
Macro SELENOP+ SLC40A1+	GRIK1	-1.17261	0.0113382	0.0348658
CD4+ Tn	ZFAND2A	-0.657689	0.0111645	0.172994
CD8+ Early Activation	CASP1	-0.729899	0.0111642	0.149801
Immunoregulatroy PMNs	AC009021.1	-1.31525	0.0113364	0.0746965
CD8+ GZMK+ Tm	CA11	-0.949522	0.0111604	0.186541
STS Myofibroblastic	NAA16	-0.64917	0.0124198	0.426184
Macro SELENOP+ SLC40A1+	PDE5A	-1.123	0.0113319	0.0348529
Proinflammatory PMNs	SLC11A2	-0.897225	0.0113317	0.0911894
Immunoregulatroy PMNs	TEAD3	-1.27356	0.0113314	0.0746965
STS CTA high	ZNF667	-4.52722	0.0124179	0.701476
CD4+ Tn	CNTLN	-0.915922	0.0111577	0.172994
NK cells CD56 high	LINC01891	-0.942947	0.0111567	0.106902
Granulocytes_NIBAN1_TXNIPhi	RPS3	-0.974462	0.0113279	0.239601
STS Mesenchymal-like ECM Remodeling	GRP	-2.9011	0.0124146	0.211946
NA	NMI	-0.90226	0.0113272	0.112258
Immunoregulatroy PMNs	LINC02641	-1.31952	0.0113264	0.0746965
CD4+ Tregs	HIP1R	-0.810426	0.0111533	0.122005
CD8+ ISG	ST3GAL1	-0.774294	0.0111533	0.264541
CD4+ Stressed	TMED7	-0.655873	0.0111529	0.129575
Immunoregulatroy PMNs	DNAH3	-1.30992	0.0113251	0.0746965
CD8+ Early Activation	SLC27A5	-0.699257	0.011149	0.149788
NA	LAMTOR4	-0.741794	0.0113161	0.112227
NK cells CD56 high	BNIP3	-0.602898	0.011143	0.106838
NA	GNG10	-1.00087	0.0113144	0.112227
NA	USP6NL	-1.0003	0.0113125	0.112227
DCs AREG+	ARRB1	-0.681003	0.0113123	0.427279
CD4+ Tregs	POLR1E	-0.864472	0.011139	0.121936
Proinflammatory PMNs	SPCS1	-0.802528	0.0113111	0.0910681
Immunoregulatroy PMNs	AC103876.1	-1.24703	0.0113107	0.0746965
CD8+ Stressed	ERP29	-0.618035	0.011138	0.0753563
CD4+ Tn	RRP1	-0.692627	0.0111376	0.172943
NA	METAP2	-0.857322	0.0113093	0.112227
Proinflammatory PMNs	GMPPB	-1.0113	0.0113057	0.0910681
Immunoregulatroy PMNs	EXD3	-0.857786	0.0113055	0.0746965
CD8+ Early Activation	ACP1	-0.65557	0.0111333	0.149788
Immunoregulatroy PMNs	LINC02398	-1.24497	0.0113045	0.0746965
NA	ANPEP	-1.38059	0.0113044	0.112227
CD4+ Th17	HAVCR2	-0.910813	0.0111308	0.283792
CD8+ Activated	ZNF16	-0.915312	0.0111307	0.15873
NK cells CD56 low	CCDC22	-0.752975	0.01113	0.24473
Proinflammatory PMNs	TRAM1	-0.787001	0.0113006	0.0910681
CD4+ Th17	AL158071.4	-1.04546	0.0111283	0.283792
CD8+ GZMK+ Tm	PAICS	-0.706801	0.0111267	0.186541
Immunoregulatroy PMNs	AC244197.2	-1.28391	0.0112954	0.0746965
Mastocytes	GMIP	-0.829174	0.0112952	0.110431
CD4+ Th17	PILRB	-0.603766	0.0111231	0.283792
Mastocytes	ELL	-0.903182	0.0112951	0.110431
STS Epithelial-like	AMMECR1L	-0.603282	0.0123806	0.123944
Granulocytes_NIBAN1_TXNIPhi	TPI1	-0.755254	0.0112941	0.239417
NA	CGAS	-0.8734	0.0112936	0.112227
Immunoregulatroy PMNs	AL031663.3	-1.32048	0.0112935	0.0746965
CD4+ Tregs	FGFBP2	-1.69957	0.0111208	0.121824
Macro SELENOP+ SLC40A1+	SH2D4A	-1.17812	0.0112917	0.0347425
CD8+ GZMK+ Tm	AC009522.1	-1.02564	0.0111197	0.186541
M2 TREM2+ SPP1+	MSL2	-1.01704	0.0112913	0.197374
Immunoregulatroy PMNs	C3orf67	-1.29996	0.0112912	0.0746965
Immunoregulatroy PMNs	ZNF444	-1.01277	0.0112906	0.0746965
Capillary Venous Endothelial Cells	LINC00987	-0.856164	0.0143724	0.100764
CD4+ Tn	HMCES	-0.673531	0.0111171	0.172943
CD8+ Exhausted	SLFN11	-0.805554	0.0111167	0.0543022
Immunoregulatroy PMNs	GFI1	-1.26366	0.0112885	0.0746965
M2 TREM2+ SPP1+	GPR132	-0.889795	0.0112863	0.197374
CD4+ Th17	LINC01237	-0.79672	0.0111139	0.283792
Monocytes EREG+	RNF145	-0.758213	0.011285	0.373532
Immunoregulatroy PMNs	SLC25A35	-1.07671	0.0112848	0.0746965
STS Epithelial-like	VEGFA	-1.04483	0.0123696	0.123944
CD8+ GZMK+ Tm	FANCC	-0.853673	0.0111121	0.186541
STS Proangiogenic	SEH1L	-1.41121	0.0123657	0.999994
STS Mesenchymal-like ECM Remodeling	AP005230.1	-2.5921	0.0123641	0.211503
Proinflammatory PMNs	LDLRAD4	-1.07752	0.0112779	0.091008
NK cells CD56 high	MAOB	-1.13042	0.0111045	0.106536
CD8+ Early Activation	MRPL3	-0.670453	0.0111008	0.149611
STS Mesenchymal-like ECM Remodeling	MARCOL	-2.4641	0.0123568	0.211503
NA	RAB18	-0.728859	0.0112718	0.112196
Immunoregulatroy PMNs	AC007686.3	-1.32217	0.0112696	0.0746965
M2 APOC1+ APOE+	SIMC1	-0.962052	0.0112691	0.233141
STS Epithelial-like	ZMYM2	-0.84765	0.0123526	0.123944
Immunoregulatroy PMNs	LINC00850	-1.27906	0.0112669	0.0746965
CD4+ T memory	PTK2B	-0.715224	0.0110945	0.164057
CD4+ Tregs	SLC22A5	-0.958912	0.0110934	0.121699
Inflammatory Monocytes	CASP6	-0.876723	0.0112642	0.208259
Capillary Venous Endothelial Cells	ZNF576	-0.818538	0.0143429	0.100608
CD8+ Stressed	RING1	-0.651957	0.0110912	0.0751399
Immunoregulatroy PMNs	UCHL1	-1.13187	0.0112616	0.0746965
Immunoregulatroy PMNs	MFSD9	-1.01206	0.0112566	0.0746965
CD8+ Activated	AL158207.2	-0.89545	0.0110847	0.158371
STS Mesenchymal-like ECM Remodeling	GYG2-AS1	-2.408	0.0123386	0.211487
Proinflammatory PMNs	EXOSC9	-0.941333	0.011253	0.090869
CD8+ Stressed	RPL27A	-0.704598	0.01108	0.0750974
Vascular CAFs	MARCKS	-0.920369	0.0150685	0.518955
Immunoregulatroy PMNs	ECT2L	-1.21471	0.011251	0.0746965
Immunoregulatroy PMNs	BCL9L	-0.916868	0.0112504	0.0746965
CD8+ Exhausted	TUT4	-0.632784	0.0110786	0.0541681
CD8+ Stressed	KLF16	-0.751493	0.0110772	0.0750974
Granulocytes_NIBAN1_TXNIPhi	COPS5	-0.739844	0.0112482	0.238754
STS Mesenchymal-like Undiff.	AL731569.1	-2.26719	0.0123302	0.236526
Capillary Venous Endothelial Cells	E2F5	-2.30684	0.0143229	0.100517
CD8+ Stressed	CUTA	-0.665149	0.0110741	0.0750974
STS CTA high	SLC19A1	-1.79882	0.0123291	0.701476
Granulocytes_NIBAN1_TXNIPhi	MRFAP1	-0.683096	0.0112448	0.238754
CD4+ Tregs	AC007780.1	-0.769936	0.0110712	0.121544
CD4+ Tn	AC243829.2	-1.2263	0.0110703	0.172765
STS Mesenchymal-like ECM Remodeling	LINC01151	-1.76546	0.0123249	0.211473
NA	APOE	-1.94477	0.0112387	0.112117
CD4+ Tregs	CXCR4	-0.840297	0.0110665	0.121544
Capillary Venous Endothelial Cells	LGR4	-2.36806	0.014313	0.100498
CD8+ GZMK+ Tm	AP005131.6	-1.10438	0.0110652	0.186455
Immunoregulatroy PMNs	AC060765.2	-1.23822	0.011235	0.0746965
Macro SELENOP+ SLC40A1+	AC139530.1	-1.02699	0.0112347	0.0345802
CD8+ Activated	BAHD1	-0.746854	0.0110629	0.158207
Immunoregulatroy PMNs	AC129803.1	-1.27821	0.0112342	0.0746965
Immunoregulatroy PMNs	FBXO40	-1.25162	0.0112329	0.0746965
Immunoregulatroy PMNs	PAX5	-1.30215	0.0112326	0.0746965
STS Epithelial-like	ANTXR2	-0.731651	0.012315	0.123781
CD8+ Activated	GRAMD1C	-0.996042	0.0110604	0.158207
STS Epithelial-like	MTOR	-0.571987	0.0123143	0.123781
Immunoregulatroy PMNs	AC093690.1	-1.12205	0.0112304	0.0746965
CD8+ Stressed	PMM2	-0.627714	0.0110566	0.0750727
Capillary Venous Endothelial Cells	THBS2	-1.70013	0.0142987	0.100448
Immunoregulatroy PMNs	JAG2	-1.2751	0.0112244	0.0746965
NA	CAMSAP2	-1.1035	0.011223	0.112117
Proinflammatory PMNs	COX7A2L	-0.749129	0.0112228	0.0906701
CD4+ Tn	C1D	-0.625169	0.0110485	0.172602
M2 APOC1+ APOE+	AC025164.1	-0.898066	0.0112188	0.232395
Immunoregulatroy PMNs	KRT27	-1.22552	0.0112176	0.0746965
Immunoregulatroy PMNs	ITIH5	-1.2038	0.0112175	0.0746965
Tip Endothelial Cells	PALMD	-0.733536	0.0142906	0.488249
Proinflammatory PMNs	ZPR1	-0.803312	0.0112169	0.0906675
CD4+ Th17	SLA2	-0.665624	0.0110455	0.283792
CD4+ Tn	TMEM60	-0.787247	0.0110434	0.172602
STS CTA high	AC010967.1	-3.6803	0.0122954	0.701476
CD8+ Stressed	ELOA	-0.650282	0.0110388	0.0750186
CD4+ Th17	MCTP1	-0.915588	0.0110383	0.283792
Immunoregulatroy PMNs	AC092640.1	-1.25955	0.0112081	0.0746965
Immunoregulatroy PMNs	MIR503HG	-1.18368	0.0112079	0.0746965
NK cells CD56 high	C9orf40	-0.754507	0.0110365	0.106017
Capillary Venous Endothelial Cells	IGFBP7-AS1	-1.70121	0.0142787	0.100358
Capillary Venous Endothelial Cells	LRRC34	-1.81789	0.0142765	0.100358
Immunoregulatroy PMNs	MMP28	-1.23203	0.0112042	0.0746965
CD8+ Activated	PKIG	-0.794119	0.0110327	0.158073
CD8+ Stressed	RABGGTA	-0.772771	0.0110318	0.0750047
CD4+ Activated	USP32	-0.905515	0.011031	0.124332
STS Mesenchymal-like ECM Remodeling	SUV39H1	-1.94681	0.0122811	0.211342
Macro SELENOP+ SLC40A1+	AC007406.5	-0.980364	0.0111992	0.0344821
Capillary Venous Endothelial Cells	CENPBD1	-1.25836	0.0142698	0.100358
Immunoregulatroy PMNs	ERC2	-1.3196	0.0111986	0.0746965
CD4+ Activated	PCM1	-0.590106	0.0110271	0.124332
CD8+ Stressed	CDK16	-0.704712	0.011025	0.074992
Immunoregulatroy PMNs	PGBD1	-1.15501	0.0111933	0.0746965
Immunoregulatroy PMNs	AL356417.1	-1.31704	0.0111933	0.0746965
CD8+ Activated	RFX2	-0.904117	0.0110221	0.158069
CD4+ Tfh	ARPP19	-0.6556	0.0110197	0.165346
STS CTA high	FAIM2	-4.33	0.012271	0.701476
Immunoregulatroy PMNs	CNTNAP1	-1.24649	0.0111892	0.0746965
CD8+ Exhausted	ID2	-0.686025	0.0110168	0.0539354
CD4+ Stressed	VCPKMT	-0.656799	0.0110163	0.128756
CD8+ Activated	ZNF875	-0.647878	0.0110154	0.158069
STS Mesenchymal-like Contactin+	AP2A1	-0.800035	0.0122667	0.406358
Immunoregulatroy PMNs	AC004158.1	-1.30653	0.0111854	0.0746965
STS Mesenchymal-like ECM Remodeling	LGALS4	-2.08724	0.0122652	0.211342
Immunoregulatroy PMNs	HOXA10	-1.2758	0.0111846	0.0746965
Macro SELENOP+ SLC40A1+	IGLC1	-1.45753	0.0111845	0.0344515
STS Epithelial-like	LINC02614	-1.29041	0.0122649	0.123481
STS Mesenchymal-like ECM Remodeling	OXT	-2.2908	0.0122643	0.211342
CD8+ Exhausted	LIME1	-0.803751	0.0110123	0.0539309
Immunoregulatroy PMNs	NUDT7	-1.14144	0.0111833	0.0746965
CD8+ Stressed	DBI	-0.706182	0.0110104	0.0749581
Immunoregulatroy PMNs	LINC00920	-1.17301	0.0111802	0.0746965
CD8+ Stressed	APOBEC3H	-0.821958	0.0110082	0.0749581
CD8+ Activated	MFSD13A	-0.919836	0.0110081	0.158069
Proinflammatory PMNs	ADCY3	-1.27157	0.0111792	0.0904067
Immunoregulatroy PMNs	MYO1B	-1.15846	0.0111777	0.0746965
CD4+ Activated	STAU2	-0.830237	0.0110048	0.124312
Immunoregulatroy PMNs	NAPSA	-1.30242	0.0111747	0.0746965
Mastocytes	TSPAN14	-0.762887	0.0111733	0.109417
Immunoregulatroy PMNs	LINC00323	-1.30339	0.0111702	0.0746965
Immunoregulatroy PMNs	AL136018.1	-1.29156	0.0111672	0.0746965
Inflammatory Monocytes	NBL1	-1.37212	0.0111662	0.207387
CD8+ Early Activation	TIFA	-0.854769	0.0109946	0.148706
NA	IRF2	-0.806481	0.0111654	0.111613
Immunoregulatroy PMNs	CIRBP-AS1	-1.31676	0.0111645	0.0746965
Macro SELENOP+ SLC40A1+	VGLL3	-1.63917	0.0111628	0.034391
CD8+ Early Activation	LINC02762	-1.02849	0.0109903	0.148706
Granulocytes_NIBAN1_TXNIPhi	S100A6	-1.03202	0.0111611	0.237719
CD8+ Early Activation	PFDN4	-0.634236	0.0109901	0.148706
CD8+ Early Activation	PGLS	-0.632343	0.0109886	0.148706
CD8+ Activated	TCEA3	-1.05445	0.0109877	0.158069
Proinflammatory PMNs	UCHL3	-0.786813	0.0111586	0.0902854
STS Epithelial-like	RNF217	-0.799029	0.0122342	0.123244
CD8+ GZMK+ Tm	PROCA1	-1.05712	0.0109812	0.185244
CD8+ ISG	LINC00861	-0.847227	0.0109789	0.262893
STS Epithelial-like	METTL14	-0.541846	0.0122271	0.123244
Vascular CAFs	S100A6	-1.16221	0.0149473	0.518955
CD8+ Early Activation	MAP3K6	-0.904626	0.0109759	0.148706
Proinflammatory PMNs	ALDH3A2	-0.857756	0.0111464	0.090231
Immunoregulatroy PMNs	AP001972.3	-1.16572	0.0111463	0.0746965
Immunoregulatroy PMNs	SARS2	-1.0283	0.0111461	0.0746965
CD4+ Th17	SYVN1	-0.644853	0.0109745	0.283032
CD4+ T memory	APOBEC3H	-0.835341	0.0109719	0.16304
Capillary Venous Endothelial Cells	FBXO5	-0.839445	0.0142055	0.100043
CD8+ Activated	ALS2	-0.785575	0.0109681	0.15804
CD8+ Activated	XXYLT1	-0.819276	0.0109677	0.15804
Immunoregulatroy PMNs	SPRY4	-1.26111	0.0111374	0.0746965
Monocytes EREG+	ZNF10	-1.14573	0.0111365	0.37146
CD8+ Stressed	SEC61B	-0.621447	0.0109657	0.0747219
CD4+ Stressed	SLC9A3R1	-0.649069	0.0109652	0.128578
CD8+ Early Activation	ANXA2R	-0.713254	0.0109646	0.148706
Immunoregulatroy PMNs	RNF208	-1.28871	0.0111348	0.0746965
STS Epithelial-like	FBXO46	-0.896157	0.0122121	0.123165
Immunoregulatroy PMNs	HCG25	-1.22343	0.0111327	0.0746965
Immunoregulatroy PMNs	AC093323.1	-1.01025	0.0111304	0.0746965
NA	TMEM106A	-1.10707	0.0111274	0.11148
Capillary Venous Endothelial Cells	UBA7	-0.972223	0.0141886	0.0999737
CD4+ Activated	ARAP2	-0.664763	0.010955	0.124211
NA	RPL6	-0.816468	0.0111234	0.11148
STS Mesenchymal-like Undiff.	AC005082.1	-2.87246	0.0122008	0.234566
Proinflammatory PMNs	POLE4	-0.787994	0.0111218	0.0901154
NA	MSL3	-0.922038	0.0111211	0.11148
CD4+ Activated	INTS6	-0.809978	0.0109493	0.124211
Immunoregulatroy PMNs	CFAP100	-1.31116	0.0111193	0.0746965
Immunoregulatroy PMNs	AL589843.1	-1.27171	0.0111183	0.0746965
Immunoregulatroy PMNs	CLSTN2	-1.25148	0.0111172	0.0746965
CD8+ Stressed	CBR1	-0.674932	0.0109463	0.0746229
CD8+ Stressed	PSMG2	-0.587882	0.0109461	0.0746229
CD8+ Activated	FGF9	-0.928328	0.0109457	0.158017
STS Epithelial-like	TTBK2	-0.758881	0.0121928	0.123042
Granulocytes_NIBAN1_TXNIPhi	ATP5F1E	-0.798519	0.0111151	0.237162
STS Mesenchymal-like ECM Remodeling	ENTPD3	-2.21006	0.0121909	0.210844
CD4+ Th17	AC021054.1	-0.778479	0.010943	0.28286
CD8+ Activated	ZNF717	-0.940754	0.0109423	0.158017
DCs AREG+	HSPA1B	-1.64869	0.0111127	0.424877
Proinflammatory PMNs	RFK	-0.906114	0.0111117	0.0900842
Macro SELENOP+ SLC40A1+	HSPA1L	-1.17578	0.0111101	0.0342418
Immunoregulatroy PMNs	KRBA1	-1.09934	0.011109	0.0746965
STS Immunomodulatory	RBSN	-0.607872	0.0121854	0.763295
CD4+ Th17	PDE6B	-0.702193	0.0109377	0.28286
Immunoregulatroy PMNs	LRRC1	-1.31336	0.0111074	0.0746965
Mastocytes	FOXO1	-1.19377	0.0111063	0.108956
CD4+ Stressed	COPA	-0.682932	0.0109348	0.128578
Immunoregulatroy PMNs	AL136418.1	-1.24405	0.0111046	0.0746965
Immunoregulatroy PMNs	PLA2G12B	-1.375	0.0111034	0.0746965
STS Immunomodulatory	KLHL11	-1.05049	0.0121793	0.763295
Immunoregulatroy PMNs	AC090970.2	-1.27843	0.0111027	0.0746965
Proinflammatory PMNs	LXN	-1.00319	0.0111011	0.0900842
Capillary Venous Endothelial Cells	CCNE1	-2.3164	0.0141588	0.0998139
Immunoregulatroy PMNs	MIR497HG	-1.30743	0.0111006	0.0746965
CD4+ Tfh	IKZF3	-0.794222	0.01093	0.164827
Mastocytes	MYO1G	-1.11277	0.0110997	0.108956
CD8+ ISG	BRD4	-0.592979	0.0109292	0.262893
Immunoregulatroy PMNs	PART1	-1.38002	0.0110983	0.0746965
Macro SELENOP+ SLC40A1+	SHROOM1	-1.12719	0.0110981	0.0342176
Macro SELENOP+ SLC40A1+	DCLK1	-1.3731	0.0110974	0.0342176
Proinflammatory PMNs	CCT6A	-0.745184	0.011097	0.0900842
STS Mesenchymal-like ECM Remodeling	LHX2	-2.64326	0.0121728	0.210743
Capillary Venous Endothelial Cells	MOCOS	-2.28902	0.0141522	0.0998139
Immunoregulatroy PMNs	AC020909.2	-1.16928	0.0110926	0.0746965
DCs CD1c+	MBD5	-1.15493	0.0110925	0.393259
CD4+ Tn	SLC18B1	-0.81736	0.010922	0.171683
CD8+ Exhausted	TRADD	-0.84814	0.0109219	0.0536781
M2 TREM2+ SPP1+	PCNX1	-1.31825	0.0110915	0.195376
CD4+ Stressed	PRDM2	-0.665404	0.0109209	0.128536
CD8+ Stressed	TMEM141	-0.744573	0.0109197	0.0745084
CD8+ ISG	PDXDC1	-0.868281	0.0109197	0.262893
STS Immunomodulatory	ENO2	-0.754377	0.0121653	0.763295
CD8+ Stressed	TMEM189	-0.645128	0.0109155	0.0745084
STS Proangiogenic	LAYN	-5.03596	0.0121606	0.999994
CD4+ Tfh	PTK2B	-0.796925	0.0109132	0.164822
NK cells CD56 high	CAMK2N1	-0.801667	0.0109118	0.104929
CD8+ Stressed	FASTK	-0.659012	0.0109108	0.0745084
NK cells CD56 low	ANTXR2	-0.812061	0.0109105	0.242003
CD8+ Early Activation	RPS12	-0.664939	0.01091	0.148353
Capillary Venous Endothelial Cells	TNIP2	-0.881898	0.0141352	0.0997474
STS Proangiogenic	ITGB4	-3.3071	0.0121554	0.999994
Macro SELENOP+ SLC40A1+	SNHG11	-0.997373	0.0110782	0.034169
Immunoregulatroy PMNs	CEP170B	-1.2808	0.0110777	0.0746965
Pericytes	MFAP2	-2.16564	0.0141301	0.36123
CD4+ Tregs	IGSF9B	-0.830839	0.0109038	0.120163
Monocytes EREG+	TMF1	-0.627706	0.0110727	0.37146
Inflammatory Monocytes	YPEL1	-1.14895	0.0110718	0.206572
NK cells CD56 high	DMXL2	-0.996603	0.0109007	0.104911
Monocytes EREG+	ABCG1	-1.02356	0.0110705	0.37146
CD8+ Exhausted	ATP6V0E1	-0.642973	0.0109001	0.0536575
Macro SELENOP+ SLC40A1+	TSPAN13	-1.29492	0.0110684	0.0341453
CD8+ GZMK+ Tm	AL589990.1	-0.909213	0.0108981	0.184251
CD4+ Activated	STAT5A	-0.769983	0.010898	0.123871
CD8+ Early Activation	UCK1	-0.981963	0.0108975	0.148353
STS Mesenchymal-like ECM Remodeling	AC105411.1	-2.22847	0.0121419	0.21042
Immunoregulatroy PMNs	CSAG1	-1.34182	0.011066	0.0746965
CD4+ Tn	U2AF1L4	-0.740068	0.010892	0.171388
M2 TREM2+ SPP1+	MAP3K2	-0.745914	0.0110611	0.195376
Arterial Endothelial Cells	SNAI2	-1.55121	0.0141132	0.398867
CD4+ Stressed	COPS9	-0.806027	0.0108903	0.128442
STS Mesenchymal-like Undiff.	PRSS53	-2.69673	0.0121345	0.234566
Tip Endothelial Cells	TACR1	-2.03683	0.0141122	0.486697
Immunoregulatroy PMNs	NOP14-AS1	-0.974544	0.011058	0.0746965
Immunoregulatroy PMNs	MAPT	-1.31823	0.011057	0.0746965
NA	LAMP1	-0.836965	0.0110569	0.11148
Granulocytes_NIBAN1_TXNIPhi	RPL14	-0.910165	0.0110568	0.236225
Immunoregulatroy PMNs	CST1	-1.26494	0.0110555	0.0746965
Capillary Venous Endothelial Cells	PCIF1	-1.00499	0.0141062	0.0995927
CD8+ Stressed	AC046143.1	-1.06602	0.0108841	0.074399
CD8+ Stressed	AL121933.2	-0.815812	0.0108836	0.074399
Monocytes EREG+	CACUL1	-0.754099	0.0110537	0.37146
Immunoregulatroy PMNs	PLEKHD1	-1.32006	0.0110534	0.0746965
CD8+ Exhausted	CERT1	-0.768501	0.0108828	0.0536244
CD8+ Activated	AL390198.1	-0.945272	0.0108813	0.157536
Immunoregulatroy PMNs	AL354822.1	-1.29806	0.0110512	0.0746965
NA	AHSA1	-0.906699	0.0110497	0.11148
CD8+ Activated	2025-12-01	-1.02897	0.0108794	0.157536
STS CTA high	THSD7A	-4.58667	0.0121207	0.701476
CD4+ Th17	CBR4	-0.736761	0.0108766	0.282531
NA	CUEDC2	-0.86309	0.0110463	0.11148
CD4+ Tregs	ALG9	-0.814881	0.0108756	0.120002
NK cells CD56 low	RBL1	-0.788379	0.0108747	0.24156
CD4+ Tregs	PDE6B	-0.69252	0.0108745	0.120002
NA	LRRFIP1	-0.646507	0.0110428	0.11148
Pericytes	SEMA3F	-0.9028	0.0140929	0.361204
NK cells CD56 high	ZNF382	-0.884798	0.0108723	0.104735
CD8+ Early Activation	ETV7	-0.932175	0.0108715	0.148226
CD4+ Activated	G3BP1	-0.609189	0.0108713	0.123723
Immunoregulatroy PMNs	LINC00636	-1.32922	0.011041	0.0746965
Proinflammatory PMNs	FUBP1	-0.780369	0.0110408	0.0896872
NK cells CD56 high	TRIM14	-0.637979	0.0108704	0.104735
CD4+ T memory	CHST11	-0.926343	0.0108694	0.162145
STS Mesenchymal-like ECM Remodeling	MAP3K9	-2.47443	0.0121098	0.210074
Matrix CAFs	TP53INP1	-1.08235	0.0148191	0.999515
Immunoregulatroy PMNs	AP001107.9	-1.3222	0.0110364	0.0746965
STS Mesenchymal-like ECM Remodeling	ELMOD1	-2.66327	0.0121091	0.210074
Proinflammatory PMNs	ATP13A1	-0.963855	0.011035	0.089685
NK cells CD56 high	CLUAP1	-0.723823	0.0108627	0.104735
Macro SELENOP+ SLC40A1+	MPZL2	-1.12013	0.0110307	0.0340353
Capillary Venous Endothelial Cells	TMEM170B	-1.74905	0.0140784	0.0994466
CD8+ Stressed	PEX19	-0.706692	0.0108594	0.0742967
Macro SELENOP+ SLC40A1+	TMLHE-AS1	-1.5318	0.0110289	0.0340353
Immunoregulatroy PMNs	TLDC2	-1.24769	0.0110287	0.0746965
STS Epithelial-like	AC022424.1	-2.57131	0.0121009	0.12233
CD4+ Th17	LRMP	-0.813167	0.0108575	0.282531
Capillary Venous Endothelial Cells	ZNF77	-0.912908	0.0140752	0.0994466
STS Epithelial-like	GRIPAP1	-0.527365	0.0120995	0.12233
Capillary Venous Endothelial Cells	WSCD1	-0.889546	0.014073	0.0994466
Macro SELENOP+ SLC40A1+	SERINC2	-1.17023	0.0110247	0.0340298
NK cells CD56 low	CXCR3	-0.838947	0.0108526	0.241423
Capillary Venous Endothelial Cells	SLC35B2	-0.849867	0.0140667	0.0994466
STS Epithelial-like	LRCH1	-0.978137	0.0120911	0.12233
CD8+ GZMK+ Tm	TRUB2	-0.657316	0.0108487	0.183824
STS Epithelial-like	ADCY4	-2.95435	0.0120906	0.12233
Mastocytes	MED13	-0.684693	0.0110171	0.108472
Capillary Venous Endothelial Cells	AC004943.2	-2.28515	0.0140618	0.0994466
DCs CD1c+	UNKL	-1.13371	0.011015	0.393259
CD8+ Exhausted	BACH1	-0.813454	0.0108447	0.0535237
CD8+ Early Activation	AC008115.1	-0.832664	0.0108446	0.147992
CD4+ Tfh	HLA-C	-0.757844	0.0108433	0.164091
STS Mesenchymal-like Undiff.	HAP1	-2.51279	0.0120839	0.233885
Immunoregulatroy PMNs	RET	-1.34056	0.0110115	0.0746965
NA	SF3B5	-0.783279	0.0110114	0.11148
Capillary Venous Endothelial Cells	AC023590.1	-2.32786	0.0140558	0.0994466
Immunoregulatroy PMNs	AP005329.3	-1.31549	0.0110091	0.0746965
CD4+ Tn	FAAP100	-0.922047	0.0108387	0.170926
STS CTA high	LINC02223	-3.71683	0.0120801	0.701476
STS Myofibroblastic	TAF4	-0.603591	0.0120796	0.421882
Mastocytes	PMFBP1	-1.0511	0.0110073	0.108441
CD8+ Activated	AL355916.2	-0.921913	0.0108372	0.157196
Capillary Venous Endothelial Cells	BAP1	-0.759401	0.0140522	0.0994466
Capillary Venous Endothelial Cells	BBOX1-AS1	-2.32561	0.0140499	0.0994466
Capillary Venous Endothelial Cells	COQ3	-0.892695	0.0140496	0.0994466
Macro SELENOP+ SLC40A1+	LHFPL3-AS2	-1.10816	0.0110034	0.0339766
Proinflammatory PMNs	HCST	-0.773741	0.011001	0.0894529
CD4+ Th17	ZNF80	-1.04321	0.0108289	0.282531
Immunoregulatroy PMNs	SLC39A1	-0.795975	0.0109983	0.0746965
CD8+ Stressed	DHPS	-0.606506	0.0108283	0.0741512
Capillary Venous Endothelial Cells	SPRY3	-1.08456	0.0140405	0.0994466
Granulocytes_NIBAN1_TXNIPhi	PSMB8	-0.871525	0.0109958	0.23523
Immunoregulatroy PMNs	MTERF3	-0.828207	0.0109955	0.0746965
Proinflammatory PMNs	PCCB	-1.07409	0.010994	0.0894402
Capillary Venous Endothelial Cells	AC003681.1	-1.17347	0.014037	0.0994466
NK cells CD56 high	TFAP4	-1.10083	0.0108231	0.104495
M2 TREM2+ SPP1+	AGO2	-0.962031	0.0109926	0.195074
Immunoregulatroy PMNs	NRN1	-1.2907	0.0109889	0.0746965
NA	EIF4A3	-0.875011	0.0109878	0.11148
Pericytes	ICA1	-0.888002	0.0140274	0.360841
CD4+ Tn	MZT2B	-0.67059	0.010815	0.170926
CD4+ Tn	MED30	-0.636792	0.0108138	0.170926
NA	MAT2A	-0.951344	0.0109822	0.11148
Tip Endothelial Cells	MVP	-0.986548	0.0140241	0.486043
STS Epithelial-like	FAM227B	-1.29243	0.0120523	0.122308
CD4+ Tn	UBE2L6	-0.712564	0.010812	0.170926
Macro SELENOP+ SLC40A1+	ZNF439	-0.988134	0.0109805	0.0339127
STS Epithelial-like	ZBTB41	-0.818968	0.0120506	0.122308
Granulocytes_NIBAN1_TXNIPhi	FYTTD1	-0.76179	0.01098	0.2352
CD8+ Stressed	C12orf76	-0.675607	0.0108084	0.0740477
STS Mesenchymal-like Contactin+	RPS27	-0.928472	0.0120456	0.402126
Macro SELENOP+ SLC40A1+	AC132872.1	-1.04059	0.0109753	0.0339029
Immunoregulatroy PMNs	GULP1	-1.31421	0.010975	0.0746965
Immunoregulatroy PMNs	AC092803.2	-1.31978	0.0109743	0.0746965
CD8+ Stressed	CALM3	-0.681493	0.0108043	0.0740477
Inflammatory Monocytes	AL356599.1	-0.972845	0.0109734	0.205266
Mastocytes	HDAC5	-0.733881	0.0109732	0.108357
CD8+ Early Activation	DHTKD1	-0.6845	0.0108031	0.147691
NK cells CD56 high	DIXDC1	-0.8849	0.0108029	0.104366
CD8+ GZMK+ Tm	TMEM220	-0.969557	0.0108005	0.18334
M2 APOC1+ APOE+	CNNM4	-0.844924	0.0109692	0.228383
CD8+ Activated	CRACR2A	-0.709055	0.0107992	0.156795
Capillary Venous Endothelial Cells	CTBP1-DT	-0.854089	0.014009	0.0994466
CD4+ Tregs	AC126696.1	-1.0466	0.0107985	0.119325
CD8+ Stressed	STAT5A	-0.716258	0.0107983	0.0740477
STS Epithelial-like	UBAP2	-0.656338	0.0120362	0.122308
Granulocytes_NIBAN1_TXNIPhi	ITGAV	-1.06849	0.0109654	0.235196
Immunoregulatroy PMNs	SYNDIG1L	-1.30171	0.0109653	0.0746965
CD4+ Tregs	PLK2	-0.879109	0.0107953	0.119325
CD8+ Early Activation	COX6C	-0.665712	0.0107945	0.147691
STS Epithelial-like	MEX3C	-0.486489	0.0120314	0.122308
Mastocytes	PHRF1	-0.799084	0.0109613	0.108314
Proinflammatory PMNs	KXD1	-0.827687	0.0109608	0.0892147
Proinflammatory PMNs	IFI27L1	-1.07126	0.0109582	0.0892147
Granulocytes_NIBAN1_TXNIPhi	RPL7A	-0.939329	0.0109579	0.235196
CD8+ Early Activation	AKR1C3	-1.10281	0.0107883	0.147691
CD4+ Tregs	DNAJC6	-0.927583	0.0107868	0.119325
CD4+ Tregs	AL109741.1	-1.04283	0.0107856	0.119325
STS Proangiogenic	LIG3	-1.48049	0.0120222	0.999994
CD4+ Tn	KRT86	-1.23326	0.0107798	0.170926
CD4+ Stressed	PRKAR2A	-0.69926	0.0107789	0.127934
NK cells CD56 low	AL121933.2	-0.868091	0.0107775	0.240454
Macro SELENOP+ SLC40A1+	TAF5	-0.998889	0.0109458	0.0338247
CD8+ Stressed	NAB1	-0.743817	0.0107746	0.0739495
Proinflammatory PMNs	SLC3A2	-0.713958	0.0109427	0.0891564
CD4+ Tregs	AC093157.1	-0.835893	0.0107732	0.119325
NK cells CD56 low	CFLAR	-0.654739	0.0107722	0.240454
Monocytes EREG+	PBXIP1	-0.894385	0.0109406	0.37146
CD4+ Tfh	BBX	-0.684123	0.0107693	0.163539
Proinflammatory PMNs	KCNK6	-0.900466	0.0109357	0.0891433
M2 APOC1+ APOE+	BX640514.2	-1.43092	0.0109346	0.228049
CD4+ Activated	MAP3K2	-0.727297	0.0107651	0.122974
CD8+ GZMK+ Tm	FARP1	-0.775204	0.0107641	0.183049
Proinflammatory PMNs	CHKA	-1.01319	0.0109325	0.0891433
Immunoregulatroy PMNs	AC078850.1	-1.26036	0.0109317	0.0746965
Capillary Venous Endothelial Cells	SLIT3	-1.74663	0.0139673	0.0992592
M2 TREM2+ SPP1+	SMAP2	-1.16381	0.0109299	0.194383
CD8+ Activated	SAMD4A	-1.04652	0.0107588	0.156377
CD8+ Activated	TMEM45B	-1.07168	0.0107576	0.156377
CD8+ Activated	SSBP3	-0.727112	0.0107573	0.156377
STS Mesenchymal-like ECM Remodeling	AC092919.1	-2.25646	0.0119934	0.208488
Immunoregulatroy PMNs	GALNT17	-1.24743	0.0109239	0.0746965
CD8+ Activated	PRRC1	-0.628881	0.0107526	0.156377
Capillary Venous Endothelial Cells	FANCA	-0.987193	0.0139548	0.0992209
Proinflammatory PMNs	GNPTG	-0.743175	0.0109184	0.0890916
JAK2_high_STS	RPL7A	-2.59882	0.011984	0.358083
Vascular CAFs	S100A16	-1.98989	0.0146796	0.517697
CD8+ Activated	CALCB	-0.835482	0.010747	0.156377
Capillary Venous Endothelial Cells	ATAD1	-0.84715	0.0139469	0.099215
STS CTA high	AC109635.7	-3.42309	0.0119802	0.701476
Immunoregulatroy PMNs	GNAI1	-1.13521	0.0109108	0.0746965
Macro SELENOP+ SLC40A1+	TNNI2	-0.825149	0.0109107	0.0337289
Immunoregulatroy PMNs	METTL27	-1.17886	0.0109105	0.0746965
CD4+ Tn	HLTF	-0.66197	0.0107414	0.170785
STS Mesenchymal-like Contactin+	EIF3L	-0.933534	0.0119773	0.401401
CD4+ Activated	KDM6A	-1.07169	0.0107411	0.122884
Immunoregulatroy PMNs	AC008761.1	-1.27855	0.0109086	0.0746965
STS CTA high	GEM	-2.78147	0.0119748	0.701476
CD8+ Exhausted	FNDC3A	-0.954804	0.0107374	0.05308
CD4+ Tn	SVBP	-0.771738	0.0107365	0.170785
CD8+ Stressed	EEF1D	-0.64896	0.0107358	0.0737833
Immunoregulatroy PMNs	NFATC4	-1.31237	0.0109045	0.0746965
CD8+ Stressed	TOMM20	-0.669779	0.0107338	0.0737833
Immunoregulatroy PMNs	AC139795.2	-1.33514	0.0109018	0.0746965
DCs CD1c+	SLC36A1	-0.881315	0.0109012	0.393259
CD8+ ISG	SESN1	-0.992331	0.0107317	0.261323
CD4+ Tn	C12orf57	-0.74833	0.0107308	0.170785
CD8+ Exhausted	TNRC6A	-0.776501	0.0107308	0.0530646
Immunoregulatroy PMNs	RUFY4	-1.30673	0.0108985	0.0746965
CD4+ Tregs	CDK5R1	-0.771757	0.0107289	0.119074
NK cells CD56 low	IFNG-AS1	-1.3535	0.0107285	0.240066
Mastocytes	RAB20	-0.857796	0.0108958	0.107862
CD8+ Activated	ZNRF1	-0.835926	0.0107265	0.156377
STS Epithelial-like	ATAD2B	-0.822896	0.0119616	0.121851
Macro SELENOP+ SLC40A1+	AC004112.1	-1.14512	0.010895	0.0336867
STS Epithelial-like	KLB	-2.4629	0.0119588	0.121851
CD4+ Tn	HERC6	-0.874439	0.0107226	0.170785
CD8+ Activated	ABCA10	-0.964477	0.0107225	0.156377
NA	ACAT2	-1.08713	0.0108907	0.111034
Proinflammatory PMNs	ABL1	-1.03925	0.0108906	0.0889091
Capillary Venous Endothelial Cells	PLEKHA4	-1.32072	0.0139194	0.0990691
CD8+ Stressed	ZFP91	-0.569937	0.0107203	0.0737504
CD8+ GZMK+ Tm	AC092640.1	-0.881387	0.0107173	0.182819
Inflammatory Monocytes	PCBD1	-0.799565	0.0108854	0.205113
CD8+ ISG	TLE5	-0.70854	0.0107163	0.261323
CD4+ Tn	BDH2	-0.696504	0.010716	0.170785
CD8+ Stressed	ZMYND19	-1.00571	0.0107156	0.0737504
CD4+ Stressed	EIF3A	-0.521887	0.0107152	0.127676
STS CTA high	ZNF99	-3.73789	0.0119492	0.701476
NA	COMMD9	-0.874062	0.010883	0.111031
CD4+ Stressed	CLTA	-0.575947	0.0107138	0.127676
Macro SELENOP+ SLC40A1+	EXO5	-1.03541	0.0108825	0.0336544
Immunoregulatroy PMNs	L1TD1	-1.30865	0.010882	0.0746965
CD8+ Activated	BMERB1	-0.748291	0.0107122	0.156377
NK cells CD56 low	FAR2	-0.885998	0.0107121	0.240052
Proinflammatory PMNs	SH3GLB2	-0.992353	0.0108805	0.0888711
CD8+ Exhausted	ACTB	-0.665982	0.0107112	0.0530022
CD4+ Activated	LARP4	-0.703711	0.0107081	0.122691
CD4+ Tn	PFDN6	-0.706925	0.0107076	0.170785
Immunoregulatroy PMNs	COLQ	-1.30474	0.0108759	0.0746965
Capillary Venous Endothelial Cells	CEACAM19	-1.11348	0.013904	0.0990098
Immunoregulatroy PMNs	CDC45	-1.32602	0.0108756	0.0746965
Macro SELENOP+ SLC40A1+	BRIP1	-1.14377	0.0108743	0.0336355
CD8+ Stressed	TBCB	-0.701758	0.0107055	0.0737415
Macro SELENOP+ SLC40A1+	AC092153.1	-1.186	0.0108738	0.0336355
CD8+ GZMK+ Tm	PLEKHA6	-1.01887	0.0107049	0.182812
CD8+ Activated	BEX3	-0.913515	0.0107046	0.156377
Immunoregulatroy PMNs	CELA2B	-1.24975	0.0108714	0.0746965
CD4+ Stressed	KLRC4	-1.22325	0.0107023	0.127676
STS Myofibroblastic	EPB41L4B	-2.95209	0.0119341	0.421882
STS Epithelial-like	KMT2C	-0.827128	0.0119295	0.121812
CD8+ Early Activation	PLRG1	-0.666107	0.0106959	0.14715
STS Myofibroblastic	TFAP4	-1.1773	0.0119281	0.421882
CD8+ Stressed	RANBP1	-0.675224	0.010692	0.0737154
Immunoregulatroy PMNs	KCTD21-AS1	-1.12805	0.0108603	0.0746965
CD4+ Tregs	RIPK2	-0.933585	0.0106868	0.118694
CD4+ Tfh	IDS	-0.700152	0.0106863	0.163092
STS Epithelial-like	CHST8	-2.47459	0.0119186	0.121773
CD8+ Activated	ANKRD18A	-1.15066	0.0106841	0.156377
CD8+ Exhausted	MIF	-0.671253	0.0106827	0.0529727
Immunoregulatroy PMNs	DNPEP	-0.823548	0.0108482	0.0746965
Immunoregulatroy PMNs	CALB2	-1.56617	0.0108476	0.0746965
Immunoregulatroy PMNs	AC055733.2	-1.39003	0.0108476	0.0746965
STS Immunomodulatory	CUL4A	-0.835257	0.0119111	0.757125
Immunoregulatroy PMNs	PALM	-1.18199	0.010847	0.0746965
Mastocytes	USP7	-0.627025	0.0108466	0.107636
DCs CD1c+	FBXW8	-1.07109	0.0108464	0.393259
Macro SELENOP+ SLC40A1+	CYFIP2	-1.39587	0.0108456	0.0335593
Proinflammatory PMNs	RPS27L	-0.823218	0.010845	0.0886693
CD8+ Stressed	LCMT1	-0.657684	0.0106749	0.073631
Capillary Venous Endothelial Cells	THBS3	-1.14465	0.0138671	0.098797
CD8+ Exhausted	CCDC47	-0.6695	0.0106749	0.0529727
NA	NDUFV1	-0.928141	0.0108422	0.110753
Immunoregulatroy PMNs	AC004918.1	-1.15473	0.0108416	0.0746965
CD8+ Early Activation	HEBP1	-0.813335	0.0106731	0.14697
Capillary Venous Endothelial Cells	NECAP1	-0.787342	0.0138634	0.098797
STS Mesenchymal-like ECM Remodeling	AL121904.2	-2.74128	0.0119031	0.207743
CD8+ Stressed	CDKN2AIPNL	-0.608211	0.010671	0.073631
CD36+ CAFs	ESYT1	-0.939883	0.0145899	0.992363
STS Mesenchymal-like ECM Remodeling	ACRV1	-2.28005	0.0118998	0.207743
Capillary Venous Endothelial Cells	PIK3CG	-0.78846	0.0138581	0.098797
Immunoregulatroy PMNs	AC104170.1	-1.31126	0.0108331	0.0746965
Immunoregulatroy PMNs	ESPL1	-1.2463	0.010833	0.0746965
M2 APOC1+ APOE+	CKAP4	-1.05616	0.0108318	0.226677
NK cells CD56 high	DLGAP1-AS2	-0.910665	0.0106628	0.103209
Immunoregulatroy PMNs	C2CD6	-1.3366	0.0108303	0.0746965
Immunoregulatroy PMNs	SLC2A10	-1.29308	0.0108299	0.0746965
Immunoregulatroy PMNs	LRRC14	-1.0009	0.0108298	0.0746965
CD8+ GZMK+ Tm	MICU3	-0.920065	0.0106598	0.182665
Mastocytes	SETDB2	-0.852074	0.010826	0.107563
Immunoregulatroy PMNs	NES	-1.1943	0.0108245	0.0746965
Immunoregulatroy PMNs	TPD52L1	-1.26619	0.010824	0.0746965
CD8+ Activated	AC022540.1	-0.888359	0.0106548	0.156377
Immunoregulatroy PMNs	LARP6	-1.2227	0.0108228	0.0746965
CD8+ Activated	KIF27	-0.754998	0.010654	0.156377
Immunoregulatroy PMNs	AL512283.2	-1.32391	0.0108222	0.0746965
STS Epithelial-like	NRIP1	-0.911141	0.0118849	0.121591
CD4+ T memory	MYO1E	-1.20459	0.0106533	0.160178
Capillary Venous Endothelial Cells	FKBPL	-1.17065	0.0138408	0.0987599
Granulocytes_NIBAN1_TXNIPhi	SMIM3	-1.11727	0.0108191	0.233282
M2 APOC1+ APOE+	AC093495.1	-1.26554	0.0108188	0.226677
Macro SELENOP+ SLC40A1+	LARP6	-1.1465	0.0108182	0.0334809
Tip Endothelial Cells	ATP1A1	-0.935815	0.0138386	0.480796
Granulocytes_NIBAN1_TXNIPhi	GABARAPL1	-0.901925	0.010813	0.233282
CD4+ Tregs	LUC7L	-0.623662	0.0106441	0.118305
CD4+ Stressed	LINC-PINT	-0.772025	0.0106417	0.12724
CD8+ Stressed	HAUS1	-0.663273	0.0106407	0.0735278
Immunoregulatroy PMNs	RERE-AS1	-1.21854	0.0108064	0.0746965
CD8+ GZMK+ Tm	AL645568.1	-0.752865	0.0106381	0.182665
STS Mesenchymal-like ECM Remodeling	AL137077.2	-2.01239	0.0118659	0.207515
Capillary Venous Endothelial Cells	CCDC9B	-1.29631	0.0138225	0.0986791
Immunoregulatroy PMNs	BOLA3-AS1	-1.19063	0.0108017	0.0746965
STS Epithelial-like	RC3H1	-0.728079	0.0118632	0.121496
Immunoregulatroy PMNs	PRCD	-1.29444	0.0108015	0.0746965
Pericytes	ACAD8	-1.35739	0.0138185	0.357099
Immunoregulatroy PMNs	PRG2	-1.77831	0.0108001	0.0746965
CD4+ Th17	EVI5	-0.843811	0.0106301	0.279357
NA	PPP1R15B	-0.821946	0.0107975	0.110365
Matrix CAFs	ROCK1	-0.647114	0.01454	0.999515
Capillary Venous Endothelial Cells	RTP4	-1.35359	0.0138129	0.0986608
CD8+ Exhausted	ATF7IP	-0.70331	0.0106259	0.0528552
Macro SELENOP+ SLC40A1+	KCNC3	-1.05389	0.0107929	0.0334089
STS Myofibroblastic	AL049775.1	-1.69229	0.0118539	0.421432
NA	GLUL	-0.983743	0.0107898	0.110356
Immunoregulatroy PMNs	HPS6	-1.20166	0.0107878	0.0746965
Immunoregulatroy PMNs	AC092691.1	-1.28104	0.0107875	0.0746965
STS Mesenchymal-like Undiff.	DXO	-0.92455	0.0118478	0.23061
Immunoregulatroy PMNs	AP001160.2	-1.30391	0.0107857	0.0746965
Capillary Venous Endothelial Cells	SLFN13	-1.22265	0.0138013	0.0986277
CD8+ Early Activation	MYL5	-0.894738	0.0106161	0.146317
CD8+ GZMK+ Tm	PP2D1	-0.779815	0.0106152	0.182665
Immunoregulatroy PMNs	CAV2	-1.12271	0.0107811	0.0746965
Proinflammatory PMNs	VDAC3	-0.869288	0.0107809	0.0881897
Capillary Venous Endothelial Cells	CTPS1	-0.917057	0.0137959	0.0986277
CD4+ Stressed	CD8A	-0.972178	0.0106117	0.12704
STS Epithelial-like	ABHD6	-0.790939	0.0118395	0.121397
CD8+ Exhausted	HNRNPH1	-0.725351	0.0106091	0.0528235
NA	UBE2I	-0.754964	0.0107749	0.110356
STS Mesenchymal-like Undiff.	DNAAF1	-2.46345	0.0118345	0.23061
STS Mesenchymal-like ECM Remodeling	LINC02284	-2.11082	0.0118345	0.207387
M2 APOC1+ APOE+	P2RX1	-1.4315	0.0107716	0.225997
CD4+ Activated	FOXN3	-0.871059	0.0106026	0.121942
Immunoregulatroy PMNs	KATNB1	-1.02859	0.0107684	0.0746965
CD4+ Tn	GPATCH4	-0.712723	0.0106002	0.169782
Capillary Venous Endothelial Cells	EGFR	-1.71617	0.0137813	0.0985851
NA	VMO1	-1.46495	0.0107674	0.110356
Arterial Endothelial Cells	NECTIN3	-1.37629	0.0137792	0.39328
Capillary Venous Endothelial Cells	AC005736.1	-1.70978	0.013778	0.0985851
Capillary Venous Endothelial Cells	AP001363.2	-2.32691	0.0137757	0.0985851
Immunoregulatroy PMNs	KIF5C	-1.31076	0.01076	0.0746965
STS Mesenchymal-like ECM Remodeling	AC011246.1	-2.52203	0.0118177	0.207303
Proinflammatory PMNs	ABCF2	-0.988206	0.0107574	0.0880416
STS Epithelial-like	ARID4B	-0.750659	0.0118169	0.12131
M2 APOC1+ APOE+	PIP5K1A	-0.800262	0.0107571	0.225981
CD4+ Tregs	TRPC1	-0.899605	0.0105883	0.117772
Matrix CAFs	A2M	-1.83183	0.0144922	0.999515
STS Epithelial-like	AL133405.1	-2.50662	0.0118119	0.12131
Capillary Venous Endothelial Cells	THSD7B	-1.80309	0.0137622	0.0985851
Macro SELENOP+ SLC40A1+	SHLD3	-1.08392	0.0107503	0.0333022
CD4+ Tn	BCL2L1	-0.726939	0.0105815	0.16966
Immunoregulatroy PMNs	USP30	-1.03336	0.0107491	0.0746965
Proinflammatory PMNs	LYPLAL1	-0.823476	0.0107487	0.0880148
Matrix CAFs	MCAM	-2.11246	0.0144837	0.999515
STS Mesenchymal-like ECM Remodeling	IGFBPL1	-2.5913	0.0118068	0.207303
CD4+ Th17	AC002467.1	-0.878056	0.0105799	0.278664
CD4+ Tfh	NDUFAF4	-0.764754	0.0105789	0.162266
STS CTA high	SLITRK5	-4.47207	0.011803	0.701476
CD8+ Exhausted	CDKN2D	-0.95728	0.0105759	0.0527514
M2 APOC1+ APOE+	PPP1R12B	-1.12082	0.0107422	0.225981
Capillary Venous Endothelial Cells	C16orf95	-1.04707	0.0137508	0.0985673
Immunoregulatroy PMNs	AC092353.1	-1.33489	0.0107397	0.0746965
Immunoregulatroy PMNs	VWC2	-1.36824	0.0107397	0.0746965
STS Mesenchymal-like Undiff.	ERG28	-0.886183	0.011798	0.230161
STS Epithelial-like	AL157871.6	-2.344	0.011798	0.121273
Proinflammatory PMNs	CLIP2	-1.16405	0.0107393	0.0879812
STS Immunomodulatory	MLLT10	-0.667656	0.0117969	0.755438
Immunoregulatroy PMNs	ZNF510	-1.06022	0.0107374	0.0746965
Immunoregulatroy PMNs	GALNT16	-1.33019	0.0107364	0.0746965
Immunoregulatroy PMNs	HIGD1B	-1.36107	0.0107353	0.0746965
Proinflammatory PMNs	NUP62	-0.829854	0.0107351	0.0879812
CD8+ Stressed	FUNDC2	-0.678123	0.0105667	0.0730834
M2 TREM2+ SPP1+	FGD4	-1.13026	0.0107325	0.19276
CD4+ Activated	HMGCR	-0.68613	0.0105645	0.12178
Immunoregulatroy PMNs	TMEFF1	-1.32833	0.0107304	0.0746965
CD4+ T memory	MIR181A2HG	-1.18848	0.0105625	0.159128
STS Mesenchymal-like Undiff.	AL391244.2	-2.19747	0.0117874	0.230161
Granulocytes_NIBAN1_TXNIPhi	PDXK	-0.691957	0.0107281	0.232817
CD4+ Th17	SEMA6A-AS1	-0.809346	0.0105606	0.278664
Proinflammatory PMNs	RHOBTB3	-1.28461	0.0107278	0.0879758
CD4+ Tn	GIT1	-0.686307	0.0105603	0.1695
NA	NDUFA2	-0.773395	0.0107273	0.110307
NK cells CD56 low	AC026979.2	-0.856761	0.0105596	0.237685
Immunoregulatroy PMNs	AC007878.1	-1.27797	0.0107242	0.0746965
CD8+ Activated	TBC1D16	-0.771723	0.010556	0.155791
Immunoregulatroy PMNs	AL731557.1	-1.34646	0.010721	0.0746965
CD8+ Activated	ZBED1	-0.620918	0.0105526	0.155791
Macro SELENOP+ SLC40A1+	AC132192.2	-1.0061	0.0107183	0.0332159
Immunoregulatroy PMNs	LINC01285	-1.33092	0.0107178	0.0746965
M2 APOC1+ APOE+	EREG	-1.49868	0.0107173	0.225981
JAK2_high_STS	RPS15A	-1.96197	0.0117742	0.353965
CD4+ Tn	FKBP8	-0.676421	0.0105471	0.169466
Immunoregulatroy PMNs	ADGRL3	-1.24403	0.0107105	0.0746965
Mastocytes	MAST3	-1.00083	0.01071	0.106753
CD36+ CAFs	ZNF420	-1.12732	0.0144391	0.992363
Inflammatory Monocytes	CENPF	-1.23107	0.0107095	0.202824
CD4+ Tregs	CCDC152	-0.871522	0.010542	0.117515
CD4+ Tregs	KRI1	-0.691561	0.0105408	0.117515
Immunoregulatroy PMNs	RBM26-AS1	-1.32455	0.0107066	0.0746965
Mastocytes	FCHO2	-0.988853	0.0107054	0.106753
CD4+ Tn	IMP3	-0.647466	0.0105376	0.169466
NK cells CD56 high	DNAJA3	-0.709887	0.0105373	0.10206
STS Epithelial-like	SLC35E2A	-1.13199	0.0117581	0.121067
CD4+ T memory	ADAM9	-0.853571	0.0105341	0.15898
STS Immunomodulatory	SLC30A9	-0.491265	0.0117573	0.755438
CD8+ Stressed	ATP5MC2	-0.726156	0.0105305	0.0728659
Tip Endothelial Cells	EGFL8	-1.36362	0.0137017	0.478403
STS Mesenchymal-like ECM Remodeling	AC011840.1	-2.6197	0.0117535	0.206598
STS Mesenchymal-like Undiff.	AP001816.1	-0.861091	0.0117534	0.230161
CD8+ GZMK+ Tm	FBXO38	-0.689983	0.0105294	0.182063
Capillary Venous Endothelial Cells	ZNF761	-0.822933	0.0137005	0.0982566
NK cells CD56 low	UBASH3B	-0.995024	0.010529	0.237346
CD8+ Early Activation	TNFRSF12A	-0.842518	0.0105276	0.145409
CD4+ Tregs	ADAM23	-1.25275	0.0105263	0.117511
STS Mesenchymal-like ECM Remodeling	EYS	-1.85723	0.0117498	0.206598
Immunoregulatroy PMNs	ZNF528-AS1	-1.25499	0.010691	0.0746965
CD4+ Tn	FBXO2	-0.787388	0.0105228	0.169445
Granulocytes_NIBAN1_TXNIPhi	SRSF2	-0.774414	0.01069	0.232499
CD8+ Stressed	MRPL17	-0.752461	0.0105224	0.072855
NA	PPIB	-0.82664	0.0106894	0.110156
Immunoregulatroy PMNs	ZNRF3-AS1	-1.30465	0.0106881	0.0746965
Proinflammatory PMNs	CMAS	-0.972775	0.010688	0.0877374
Granulocytes_NIBAN1_TXNIPhi	OXSR1	-1.04486	0.0106877	0.232499
Macro SELENOP+ SLC40A1+	MEGF6	-0.994382	0.0106875	0.0331328
Granulocytes_NIBAN1_TXNIPhi	RANBP1	-0.892815	0.0106866	0.232499
STS Proangiogenic	ETV7	-3.98432	0.0117425	0.999994
Capillary Venous Endothelial Cells	MMP19	-1.85307	0.0136888	0.098223
CD8+ Early Activation	FAM153CP	-0.797125	0.0105189	0.145409
CD4+ Tregs	NDEL1	-0.673848	0.0105179	0.117504
STS Epithelial-like	LINC02054	-2.70139	0.0117402	0.120955
Proinflammatory PMNs	UQCRC1	-0.781039	0.0106835	0.0877374
CD8+ GZMK+ Tm	PLB1	-0.949083	0.0105155	0.18203
Immunoregulatroy PMNs	MMRN2	-1.25524	0.0106824	0.0746965
M2 APOC1+ APOE+	PLCXD1	-0.94879	0.0106818	0.225981
CD4+ T memory	ZNF282	-0.785715	0.0105147	0.158879
Proinflammatory PMNs	FAM135A	-1.02158	0.0106814	0.0877374
NK cells CD56 high	ACP6	-0.804704	0.0105137	0.101896
CD8+ Stressed	C2orf66	-1.06826	0.010513	0.0728439
Immunoregulatroy PMNs	AL157938.3	-1.2754	0.010679	0.0746965
M2 APOC1+ APOE+	NRG1	-1.51614	0.0106782	0.225981
STS Mesenchymal-like Undiff.	DBNDD1	-2.62288	0.011733	0.230161
STS Mesenchymal-like ECM Remodeling	GLB1L	-2.87893	0.0117324	0.206598
Tip Endothelial Cells	DDIT4	-1.47532	0.0136779	0.478403
Mastocytes	OSBPL1A	-0.751089	0.0106749	0.106644
Macro SELENOP+ SLC40A1+	CACNG7	-1.18647	0.0106744	0.0330985
Immunoregulatroy PMNs	FASLG	-1.30156	0.0106729	0.0746965
CD4+ Stressed	INSIG1	-0.696737	0.0105054	0.126564
Capillary Venous Endothelial Cells	AC015871.1	-1.19209	0.0136728	0.0981583
STS Epithelial-like	SLC12A2	-1.03697	0.0117244	0.120916
Immunoregulatroy PMNs	ZNF253	-1.0761	0.0106683	0.0746965
Capillary Venous Endothelial Cells	KCNQ3	-1.32218	0.0136681	0.0981583
CD4+ Activated	TULP4	-0.753116	0.0104999	0.121495
Capillary Venous Endothelial Cells	AC024230.1	-2.40355	0.0136662	0.0981583
CD8+ GZMK+ Tm	ZNF70	-1.10582	0.0104978	0.18203
CD4+ T memory	RIN3	-0.753252	0.0104971	0.158879
Proinflammatory PMNs	HIGD2A	-0.951221	0.0106634	0.0876672
Macro SELENOP+ SLC40A1+	PRODH2	-1.26071	0.0106634	0.0330706
Immunoregulatroy PMNs	NPIPA1	-1.30938	0.0106627	0.0746965
CD4+ Tregs	COA1	-0.738159	0.0104952	0.117336
Immunoregulatroy PMNs	GTSF1	-1.11987	0.0106606	0.0746965
Macro SELENOP+ SLC40A1+	ZNF90	-1.00723	0.0106606	0.0330682
CD8+ Early Activation	TRMT2A	-0.703928	0.0104912	0.145387
CD4+ Th17	DNAH11	-1.10146	0.0104912	0.278108
CD8+ Activated	ZNF470	-0.953587	0.0104896	0.155111
CD8+ Stressed	ATG9A	-0.704093	0.0104887	0.0727418
Proinflammatory PMNs	TSN	-0.830597	0.0106552	0.0876444
Tip Endothelial Cells	FOXP1	-0.919542	0.0136516	0.478403
STS Mesenchymal-like Undiff.	SLN	-3.53251	0.0117059	0.230161
CD4+ T memory	DENND1B	-0.767369	0.0104844	0.158879
M2 APOC1+ APOE+	IL18R1	-1.67165	0.0106501	0.225981
Immunoregulatroy PMNs	ADGRD1	-1.27654	0.01065	0.0746965
CD4+ Tn	DUSP22	-0.61903	0.0104805	0.169445
Capillary Venous Endothelial Cells	NAXD	-0.710508	0.0136447	0.0981063
NK cells CD56 low	R3HDM2	-0.675874	0.0104798	0.236941
NK cells CD56 low	RASGEF1B	-0.692388	0.0104792	0.236941
Proinflammatory PMNs	MIF	-0.908127	0.0106449	0.0876444
NK cells CD56 high	LINC01765	-0.969762	0.0104775	0.101675
Immunoregulatroy PMNs	WNT5A	-1.28855	0.0106441	0.0746965
CD8+ Activated	AC025171.2	-0.660642	0.0104762	0.155064
Inflammatory Monocytes	BEX3	-0.971014	0.0106423	0.201785
Capillary Venous Endothelial Cells	NPTN	-0.898704	0.0136363	0.0980965
STS Mesenchymal-like Undiff.	TNMD	-2.77197	0.0116932	0.230161
Immunoregulatroy PMNs	IGLON5	-1.34143	0.0106393	0.0746965
CD8+ Exhausted	QKI	-0.836772	0.0104718	0.052466
Macro SELENOP+ SLC40A1+	ST8SIA5	-1.15154	0.010638	0.0330044
CD4+ Activated	RFTN1	-0.931403	0.0104705	0.121247
CD8+ Early Activation	TFB1M	-0.707961	0.0104685	0.145336
STS Myofibroblastic	ZNF436	-1.05295	0.0116878	0.419447
STS CTA high	IFNG-AS1	-3.38518	0.0116878	0.701476
Immunoregulatroy PMNs	CDC6	-1.27485	0.0106342	0.0746965
CD8+ GZMK+ Tm	AL009177.1	-1.1721	0.0104666	0.18203
Immunoregulatroy PMNs	CDK5	-0.88064	0.0106329	0.0746965
Capillary Venous Endothelial Cells	NECTIN1	-1.23018	0.0136283	0.0980891
CD8+ ISG	CD63	-0.854355	0.0104659	0.259626
STS Proangiogenic	PDE6D	-1.28298	0.0116857	0.999994
Vascular CAFs	RPL36	-0.666486	0.0143477	0.50925
Immunoregulatroy PMNs	CCDC153	-1.27995	0.0106303	0.0746965
Granulocytes_NIBAN1_TXNIPhi	HGSNAT	-0.929828	0.0106302	0.232327
Capillary Venous Endothelial Cells	LDLRAD2	-1.00205	0.0136239	0.0980891
Macro SELENOP+ SLC40A1+	AC092142.1	-1.20107	0.0106289	0.0329826
CD4+ Activated	NLRP1	-0.850491	0.010461	0.121247
STS CTA high	RPL31	-1.51704	0.0116796	0.701476
CD8+ GZMK+ Tm	SLC4A8	-0.870276	0.0104578	0.18203
Immunoregulatroy PMNs	ZNF501	-1.32251	0.0106243	0.0746965
Immunoregulatroy PMNs	FREM1	-1.24695	0.0106232	0.0746965
CD8+ Activated	NME7	-0.85354	0.0104553	0.154905
CD8+ Stressed	GK-AS1	-1.1984	0.010454	0.0725678
STS Epithelial-like	PNCK	-2.34051	0.0116729	0.12055
NA	NANS	-0.83962	0.0106189	0.109567
Macro SELENOP+ SLC40A1+	ATOH8	-1.20201	0.010618	0.0329548
Macro SELENOP+ SLC40A1+	LINC00330	-1.18549	0.0106178	0.0329548
Capillary Venous Endothelial Cells	HACD4	-0.93411	0.0136108	0.0980635
Proinflammatory PMNs	PUS10	-1.42553	0.010617	0.0874621
Proinflammatory PMNs	C1orf131	-0.859061	0.010616	0.0874621
STS Mesenchymal-like ECM Remodeling	EDC4	-0.680019	0.0116684	0.205731
Capillary Venous Endothelial Cells	ZNF578	-1.21516	0.0136088	0.0980635
CD8+ Early Activation	USP6NL	-1.00336	0.0104469	0.145282
STS Epithelial-like	MARK3	-0.709197	0.0116652	0.120543
NK cells CD56 high	NENF	-0.651877	0.0104454	0.101428
Proinflammatory PMNs	C12orf57	-1.11332	0.0106115	0.0874621
CD4+ T memory	OAS3	-0.966225	0.0104419	0.158751
CD8+ ISG	EIF4H	-0.661589	0.0104418	0.259626
Capillary Venous Endothelial Cells	SNHG10	-0.910592	0.0135995	0.0980635
Granulocytes_NIBAN1_TXNIPhi	ABHD17A	-0.853548	0.0106068	0.232327
CD8+ Stressed	PLEKHA3	-0.613706	0.0104384	0.0725678
STS Mesenchymal-like Undiff.	OPLAH	-2.79074	0.0116559	0.230161
Immunoregulatroy PMNs	AC006449.2	-1.33435	0.0106038	0.0746965
CD8+ Activated	SOCS2-AS1	-1.21195	0.0104367	0.15478
Immunoregulatroy PMNs	LOR	-1.31302	0.0106028	0.0746965
CD4+ Stressed	NDUFA6	-0.717778	0.0104362	0.125929
CD4+ Tregs	AKIRIN1	-0.63692	0.0104358	0.116758
Proinflammatory PMNs	KRT10	-0.85464	0.0106023	0.0874621
CD4+ Stressed	PARK7	-0.733435	0.0104348	0.125929
STS Epithelial-like	SMAD6	-1.31148	0.0116521	0.120479
CD4+ Tregs	PIAS2	-0.729541	0.0104335	0.116758
Immunoregulatroy PMNs	AC069544.1	-1.25796	0.0105985	0.0746965
CD8+ Activated	LIX1-AS1	-0.862145	0.0104298	0.15478
M2 TREM2+ SPP1+	ZC3HAV1	-0.814512	0.0105958	0.192149
Capillary Venous Endothelial Cells	EAF1	-0.751039	0.0135857	0.0980331
STS Epithelial-like	AL445465.1	-2.56853	0.0116449	0.120478
STS Epithelial-like	AL358232.2	-3.09263	0.0116443	0.120478
STS Immunomodulatory	PEX14	-0.672212	0.011644	0.755438
Proinflammatory PMNs	PEPD	-1.01314	0.0105916	0.0874288
CD4+ Tn	MCRIP2	-0.726519	0.0104233	0.168724
CD4+ Stressed	LONP1	-0.77227	0.0104229	0.125929
Proinflammatory PMNs	DNAJC9	-0.881286	0.010589	0.0874288
Macro SELENOP+ SLC40A1+	AC005264.1	-1.2017	0.0105876	0.0328732
Immunoregulatroy PMNs	ABCB6	-1.0914	0.0105871	0.0746965
Immunoregulatroy PMNs	ADAMTS12	-1.29226	0.0105868	0.0746965
CD8+ Activated	LINC01715	-0.949723	0.0104201	0.15478
DCs CD1c+	MTF1	-0.970648	0.0105857	0.39055
Immunoregulatroy PMNs	LINC01234	-1.34066	0.0105854	0.0746965
CD4+ Th17	BEX3	-0.950158	0.0104188	0.277054
CD8+ Activated	AC018628.2	-0.676387	0.0104187	0.15478
Granulocytes_NIBAN1_TXNIPhi	KIF13B	-0.970224	0.0105838	0.232327
Capillary Venous Endothelial Cells	TRO	-2.33032	0.0135715	0.0979805
CD4+ Tfh	ABL1	-1.07565	0.010416	0.160577
M2 APOC1+ APOE+	MIB1	-0.705416	0.0105813	0.225981
Mastocytes	ADAM17	-0.788545	0.0105768	0.105859
STS Mesenchymal-like ECM Remodeling	GPR85	-1.88618	0.0116264	0.205202
Granulocytes_NIBAN1_TXNIPhi	PLP2	-1.00209	0.010574	0.232327
Inflammatory Monocytes	ARMCX1	-0.874857	0.0105735	0.200946
CD8+ Stressed	GNG5	-0.712072	0.0104056	0.0724301
STS Proangiogenic	ATP6V0A1	-1.17206	0.0116217	0.999994
Capillary Venous Endothelial Cells	DPEP1	-1.98205	0.0135582	0.0979352
Immunoregulatroy PMNs	MTMR11	-1.21294	0.010571	0.0746965
Proinflammatory PMNs	MGAT4A	-0.977444	0.0105682	0.0873852
CD4+ Activated	EIF2AK3	-0.963548	0.0103996	0.120794
STS CTA high	LINC01684	-3.48077	0.0116143	0.701476
Immunoregulatroy PMNs	XPNPEP2	-1.31964	0.0105634	0.0746965
STS Epithelial-like	ZBTB26	-0.980654	0.0116127	0.120362
Proinflammatory PMNs	PPP2R5E	-0.746289	0.010563	0.0873852
NA	HTT	-0.83031	0.0105618	0.109387
DCs AREG+	WDR74	-0.998029	0.0105613	0.410184
STS Epithelial-like	KAT6A	-0.799535	0.0116098	0.120362
CD8+ Exhausted	GOLGA8A	-0.87889	0.0103935	0.0522655
Mastocytes	ATP13A3	-1.01482	0.0105583	0.105738
STS Epithelial-like	TARDBP	-0.408946	0.0116069	0.120362
CD4+ Activated	PLA2G6	-0.866129	0.010391	0.120787
STS Mesenchymal-like Undiff.	AC099791.2	-2.4033	0.0116057	0.229644
Proinflammatory PMNs	IDH3A	-1.02321	0.0105555	0.0873852
CD4+ Tfh	ADAT1	-0.821522	0.0103868	0.16029
Proinflammatory PMNs	NDUFA10	-0.788912	0.0105519	0.0873852
CD4+ Tn	ATP5MC1	-0.72896	0.0103835	0.16826
CD8+ GZMK+ Tm	AC114956.3	-0.8563	0.0103824	0.181711
Immunoregulatroy PMNs	AC008443.5	-1.32838	0.0105464	0.0746965
STS Epithelial-like	MIGA1	-0.521248	0.0115947	0.120362
M2 APOC1+ APOE+	LINC00893	-1.11078	0.0105451	0.225981
STS Mesenchymal-like ECM Remodeling	AC019171.1	-2.31813	0.0115926	0.204815
DCs AREG+	RNF138	-0.791395	0.0105427	0.410184
CD4+ Activated	ZNF141	-0.760172	0.0103764	0.120709
Arterial Endothelial Cells	TCEA3	-1.62771	0.0135249	0.389978
STS Epithelial-like	ZCCHC14	-0.653105	0.0115902	0.120362
Immunoregulatroy PMNs	UQCC2	-0.772688	0.0105411	0.0746965
Immunoregulatroy PMNs	LIMD1-AS1	-1.22029	0.0105405	0.0746965
Immunoregulatroy PMNs	GLOD5	-1.35682	0.01054	0.0746965
CD8+ Exhausted	CD37	-0.698884	0.010374	0.0522166
CD8+ Early Activation	SNX17	-0.706551	0.0103735	0.144678
Capillary Venous Endothelial Cells	PELP1	-0.810765	0.0135222	0.0977248
Proinflammatory PMNs	LMAN1	-0.916719	0.0105394	0.0873852
CD8+ Early Activation	FAM204A	-0.672837	0.0103714	0.144678
M2 APOC1+ APOE+	SLC7A1	-1.04557	0.010535	0.225981
CD8+ Stressed	C4orf48	-0.733663	0.0103671	0.0721947
CD4+ Th17	AP001610.2	-1.06193	0.0103665	0.277054
Immunoregulatroy PMNs	TCTE1	-1.32262	0.0105322	0.0746965
Inflammatory Monocytes	PDK2	-0.91008	0.0105295	0.20081
Macro SELENOP+ SLC40A1+	ZNF823	-1.05161	0.0105295	0.0326987
Immunoregulatroy PMNs	ABHD15	-1.00042	0.0105289	0.0746965
CD4+ Th17	KLRK1	-0.852003	0.0103616	0.277054
Pericytes	DIPK2B	-0.640618	0.0135075	0.350671
M2 APOC1+ APOE+	TMEM154	-1.86051	0.0105264	0.225981
Macro SELENOP+ SLC40A1+	AL050341.2	-1.09339	0.0105263	0.0326952
Immunoregulatroy PMNs	SLC47A1	-1.1573	0.0105251	0.0746965
CD4+ Activated	ANKRD36B	-0.746621	0.0103588	0.120597
Proinflammatory PMNs	GRPEL1	-0.749487	0.0105234	0.0873067
M2 TREM2+ SPP1+	PSPC1	-0.833658	0.0105229	0.19207
CD4+ Tn	TRAPPC1	-0.791828	0.0103541	0.167961
Immunoregulatroy PMNs	SKP2	-1.11159	0.0105199	0.0746965
Macro SELENOP+ SLC40A1+	AC004974.1	-1.10365	0.0105197	0.0326808
STS Epithelial-like	DHDH	-2.85747	0.0115663	0.120362
Matrix CAFs	NET1	-1.53278	0.0142146	0.999515
NK cells CD56 high	IL21-AS1	-1.17437	0.0103508	0.100637
Proinflammatory PMNs	DNAJC19	-0.946841	0.010516	0.0872896
CD8+ Activated	SPDYE3	-0.902948	0.0103496	0.154302
Immunoregulatroy PMNs	APOC4	-1.32785	0.0105149	0.0746965
Immunoregulatroy PMNs	ZNF525	-1.14232	0.0105135	0.0746965
Immunoregulatroy PMNs	AC019130.1	-1.32924	0.0105127	0.0746965
Immunoregulatroy PMNs	IL5	-1.37819	0.0105124	0.0746965
Capillary Venous Endothelial Cells	SLC6A8	-1.19339	0.0134906	0.0975468
Immunoregulatroy PMNs	AL512791.2	-1.2923	0.0105104	0.0746965
Matrix CAFs	MYH11	-1.76489	0.0142066	0.999515
CD4+ Th17	IL21R	-0.871014	0.010344	0.277054
NA	RPL10	-0.91517	0.0105086	0.109049
CD8+ Early Activation	DBNDD2	-0.747107	0.0103426	0.144678
Immunoregulatroy PMNs	U62317.1	-1.32496	0.0105081	0.0746965
Macro SELENOP+ SLC40A1+	HPS6	-1.11131	0.0105073	0.0326484
Granulocytes_NIBAN1_TXNIPhi	IL1RN	-1.25891	0.0105071	0.232065
Tip Endothelial Cells	PLSCR4	-1.78028	0.0134828	0.477073
CD8+ Exhausted	MAPRE2	-0.784819	0.0103385	0.0520722
Granulocytes_NIBAN1_TXNIPhi	TCF25	-0.64601	0.0105041	0.232065
Inflammatory Monocytes	ABHD10	-0.95933	0.0105031	0.200583
Granulocytes_NIBAN1_TXNIPhi	RPS18	-0.908368	0.0105018	0.232065
STS Epithelial-like	AL139289.2	-2.03659	0.0115481	0.120271
Immunoregulatroy PMNs	AP000553.8	-1.25285	0.0105002	0.0746965
Inflammatory Monocytes	A2M	-1.33913	0.0104997	0.200583
Capillary Venous Endothelial Cells	SH2D4A	-1.28047	0.0134756	0.0974883
STS Myofibroblastic	AC087627.1	-2.06456	0.0115434	0.417744
Macro SELENOP+ SLC40A1+	AC012467.2	-1.14055	0.0104933	0.0326113
Immunoregulatroy PMNs	KDM8	-1.28294	0.0104922	0.0746965
CD8+ Stressed	RPL34	-0.756126	0.010326	0.0719742
Capillary Venous Endothelial Cells	DNAJC30	-0.828678	0.013466	0.0974691
CD4+ Tn	SKA2	-0.572866	0.0103242	0.167656
CD4+ Activated	ADIPOR2	-0.806315	0.0103241	0.120377
Granulocytes_NIBAN1_TXNIPhi	ARF5	-0.836737	0.010489	0.232065
CD4+ Th17	ACSF3	-0.726331	0.0103228	0.277054
Immunoregulatroy PMNs	ASB9	-1.18627	0.0104879	0.0746965
Granulocytes_NIBAN1_TXNIPhi	MGAT1	-0.94723	0.0104877	0.232065
STS Epithelial-like	AC017074.1	-2.71607	0.0115337	0.120193
Immunoregulatroy PMNs	PLEKHN1	-1.27542	0.0104877	0.0746965
Immunoregulatroy PMNs	AC008945.2	-1.2852	0.0104874	0.0746965
STS Mesenchymal-like Undiff.	LINC01387	-2.09858	0.0115327	0.228873
CD8+ Early Activation	MRPS34	-0.715862	0.0103208	0.144678
Macro SELENOP+ SLC40A1+	MMAA	-0.973949	0.0104762	0.0325642
Immunoregulatroy PMNs	ZNF696	-1.23667	0.0104758	0.0746965
Proinflammatory PMNs	SLC1A4	-1.10365	0.0104758	0.0869999
NA	FAM91A1	-0.847316	0.0104756	0.109049
Immunoregulatroy PMNs	ACYP1	-0.911481	0.0104738	0.0746965
Granulocytes_NIBAN1_TXNIPhi	MYDGF	-0.810176	0.0104736	0.232065
NK cells CD56 high	LRRN3	-0.825511	0.0103077	0.100475
NK cells CD56 high	HECTD2	-0.814044	0.0103075	0.100475
CD8+ Stressed	RPL28	-0.756368	0.0103073	0.071877
NK cells CD56 high	BCL2L14	-0.875816	0.0103072	0.100475
NK cells CD56 high	LINC01692	-1.14686	0.0103068	0.100475
Capillary Venous Endothelial Cells	MARCOL	-2.41023	0.0134445	0.0973633
Capillary Venous Endothelial Cells	ACTR8	-0.835751	0.0134425	0.0973633
Immunoregulatroy PMNs	IL9R	-1.31363	0.0104688	0.0746965
STS Epithelial-like	VWA2	-2.15768	0.0115134	0.120054
M2 APOC1+ APOE+	MAP4K4	-1.01052	0.0104674	0.225981
CD8+ GZMK+ Tm	LINC01191	-1.0382	0.0103016	0.181146
CD4+ Activated	KAT6B	-0.701138	0.0103008	0.120377
Immunoregulatroy PMNs	FAM149A	-1.34116	0.0104641	0.0746965
CD4+ Activated	DOCK11	-0.693552	0.0102981	0.120377
CD8+ Stressed	RPS6KB2	-0.688517	0.0102968	0.071837
CD8+ Stressed	NFIL3	-0.679444	0.0102954	0.071837
Immunoregulatroy PMNs	PANK1	-1.34421	0.0104601	0.0746965
STS Mesenchymal-like ECM Remodeling	HOXD1	-2.41421	0.0115039	0.203665
STS Myofibroblastic	INTS2	-0.604404	0.0115019	0.417121
Proinflammatory PMNs	USP22	-0.697262	0.0104564	0.0869719
Immunoregulatroy PMNs	SYNPO	-1.2793	0.0104555	0.0746965
Immunoregulatroy PMNs	FGFRL1	-1.27415	0.010455	0.0746965
NA	TLR4	-1.12198	0.0104542	0.109049
NK cells CD56 high	CENPS	-0.792172	0.0102878	0.100475
Immunoregulatroy PMNs	BMP2	-1.25932	0.0104514	0.0746965
Mastocytes	ZDHHC17	-0.75754	0.0104514	0.104796
Immunoregulatroy PMNs	FRAS1	-1.30754	0.0104492	0.0746965
Macro SELENOP+ SLC40A1+	ZKSCAN3	-1.08868	0.0104467	0.0324911
Capillary Venous Endothelial Cells	KBTBD3	-0.869658	0.0134159	0.0972889
NK cells CD56 high	ERO1A	-0.621997	0.0102802	0.100475
STS CTA high	ZNF257	-4.68166	0.0114875	0.701476
NK cells CD56 high	SLC22A23	-0.96755	0.0102783	0.100475
Immunoregulatroy PMNs	ADGRA2	-1.26816	0.0104426	0.0746965
Capillary Venous Endothelial Cells	SWSAP1	-0.894658	0.0134112	0.0972889
Immunoregulatroy PMNs	RTN4IP1	-1.06076	0.0104405	0.0746965
CD8+ Stressed	AL121944.1	-0.81547	0.0102748	0.0717959
Immunoregulatroy PMNs	AC090152.1	-1.32589	0.0104398	0.0746965
Immunoregulatroy PMNs	TRABD2B	-1.32583	0.0104393	0.0746965
CD8+ ISG	ZBTB10	-0.992435	0.010274	0.258395
STS CTA high	RSPO3	-5.39518	0.0114818	0.701476
STS Epithelial-like	STXBP5L	-2.22972	0.0114816	0.119795
STS CTA high	EPHB6	-5.08313	0.0114814	0.701476
CD8+ Activated	AC092652.1	-1.0802	0.0102726	0.153393
CD8+ Exhausted	SKI	-0.814573	0.0102719	0.0518573
CD8+ Activated	CKAP4	-0.848283	0.0102716	0.153393
Immunoregulatroy PMNs	AC137770.1	-1.31185	0.0104361	0.0746965
CD8+ Activated	KDSR	-0.83928	0.010271	0.153393
Macro SELENOP+ SLC40A1+	PTN	-1.32695	0.0104343	0.0324587
CD4+ Tn	AVPI1	-0.666967	0.0102691	0.167117
CD8+ Activated	NUP43	-0.729866	0.0102666	0.153393
CD4+ Tregs	SCD5	-1.25543	0.0102658	0.115195
Proinflammatory PMNs	PSMC6	-0.70942	0.0104303	0.0867991
Immunoregulatroy PMNs	ZNHIT2	-1.21567	0.0104299	0.0746965
Macro SELENOP+ SLC40A1+	AL451007.3	-1.2144	0.0104296	0.0324502
NA	CLIP1	-0.69534	0.0104293	0.108987
CD8+ GZMK+ Tm	ADTRP	-1.08553	0.0102639	0.180758
NA	ARHGAP22	-1.32456	0.0104279	0.108987
M2 TREM2+ SPP1+	UVRAG	-0.871115	0.0104276	0.191064
Immunoregulatroy PMNs	LRP5	-1.33688	0.0104258	0.0746965
Immunoregulatroy PMNs	TMEM179B	-0.758925	0.0104244	0.0746965
CD4+ Stressed	DDX6	-0.579878	0.0102577	0.124367
Arterial Endothelial Cells	DTL	-1.58403	0.0133894	0.38766
Granulocytes_NIBAN1_TXNIPhi	REX1BD	-0.964422	0.0104218	0.232065
Pericytes	SH2B3	-0.762778	0.0133883	0.348863
Immunoregulatroy PMNs	FIRRE	-1.14651	0.0104214	0.0746965
CD8+ Stressed	UBA1	-0.617876	0.0102543	0.0717959
CD4+ Stressed	LINC00513	-1.02933	0.0102525	0.124367
CD8+ GZMK+ Tm	GRK3	-0.762585	0.0102515	0.180749
Immunoregulatroy PMNs	DOLK	-1.03543	0.0104152	0.0746965
Proinflammatory PMNs	LTV1	-0.946636	0.0104143	0.0867187
STS Mesenchymal-like ECM Remodeling	SERPINB5	-2.26168	0.0114565	0.203245
STS Epithelial-like	USP34	-0.775024	0.0114547	0.11966
Arterial Endothelial Cells	ARF4	-0.652691	0.0133749	0.38766
STS Mesenchymal-like Undiff.	B3GNT9	-0.806258	0.01145	0.227678
STS Epithelial-like	MIA	-2.63103	0.0114468	0.11965
CD8+ GZMK+ Tm	HDHD5	-0.666203	0.0102396	0.180749
NK cells CD56 low	ITGA2	-1.04029	0.0102386	0.23357
Inflammatory Monocytes	CCDC92	-0.954908	0.0104007	0.199987
CD8+ Early Activation	CTSH	-0.914799	0.0102305	0.14393
CD8+ Activated	EMC1-AS1	-0.79358	0.0102271	0.153315
CD8+ Early Activation	AL592295.5	-0.724306	0.0102262	0.14393
NK cells CD56 high	SLC9A6	-0.79238	0.0102259	0.100127
CD8+ Stressed	TRAPPC2L	-0.722283	0.0102257	0.0717358
STS Immunomodulatory	THOC1	-0.607043	0.01143	0.751502
STS Mesenchymal-like ECM Remodeling	CALCB	-2.34831	0.0114299	0.203146
CD8+ Stressed	TMEM205	-0.706277	0.0102219	0.0717358
STS Mesenchymal-like Undiff.	KEAP1	-0.596948	0.0114272	0.227567
NA	ECHS1	-0.870234	0.0103861	0.108675
Immunoregulatroy PMNs	AC073050.1	-1.31246	0.0103854	0.0746965
Immunoregulatroy PMNs	LINC01232	-1.17579	0.0103849	0.0746965
Macro SELENOP+ SLC40A1+	ASMTL-AS1	-1.15191	0.0103814	0.032325
STS Epithelial-like	AC037459.2	-2.56315	0.0114213	0.119455
Immunoregulatroy PMNs	AKR1C3	-1.16616	0.0103803	0.0746965
CD4+ Th17	IFNG	-1.05764	0.0102155	0.275601
NA	DEGS1	-0.792483	0.0103796	0.108675
STS Mesenchymal-like ECM Remodeling	MMP27	-2.31372	0.01142	0.203146
M2 APOC1+ APOE+	PLAGL2	-0.936715	0.010379	0.225464
CD4+ Stressed	NRAS	-0.712923	0.0102142	0.124137
STS Mesenchymal-like ECM Remodeling	EPS8L1	-2.90832	0.0114192	0.203146
Pericytes	SETX	-0.771433	0.0133365	0.348863
STS Epithelial-like	LPP	-0.827309	0.0114094	0.119404
CD8+ Early Activation	DYNLRB1	-0.756674	0.0102041	0.14393
Granulocytes_NIBAN1_TXNIPhi	COX17	-0.847469	0.0103683	0.232065
Inflammatory Monocytes	MZT1	-0.742459	0.0103667	0.199708
Capillary Venous Endothelial Cells	MKRN1	-0.800277	0.0133254	0.0967998
CD8+ Activated	LDLRAD4-AS1	-1.04138	0.0102016	0.153085
Proinflammatory PMNs	BRMS1	-0.801813	0.0103661	0.0864822
Macro SELENOP+ SLC40A1+	ELOA-AS1	-0.98499	0.0103656	0.0322817
STS Epithelial-like	DMD	-1.38519	0.0114052	0.119404
Mastocytes	DISC1	-1.105	0.0103655	0.104125
STS Epithelial-like	AL121839.2	-2.55283	0.0114043	0.119404
CD4+ Th17	PAQR3	-0.766289	0.0101998	0.275601
Capillary Venous Endothelial Cells	RNF141	-0.990299	0.0133229	0.0967998
STS CTA high	DNAJC12	-4.22436	0.0114027	0.701476
CD8+ Activated	KLHL29	-0.904582	0.0101972	0.153085
Immunoregulatroy PMNs	OCSTAMP	-1.37449	0.0103605	0.0746965
CD8+ GZMK+ Tm	Z93930.2	-0.879919	0.010195	0.18038
CD4+ Tn	HEIH	-0.793573	0.0101949	0.166087
Immunoregulatroy PMNs	AC093297.2	-1.31834	0.0103584	0.0746965
Proinflammatory PMNs	HDGFL3	-1.2026	0.010358	0.0864615
Immunoregulatroy PMNs	AL096677.1	-1.31707	0.0103579	0.0746965
Capillary Venous Endothelial Cells	AC008443.1	-1.42701	0.0133109	0.0967946
NK cells CD56 low	AQP3	-0.875377	0.0101877	0.232757
Granulocytes_NIBAN1_TXNIPhi	PAIP2	-0.65986	0.0103512	0.232065
STS Mesenchymal-like Undiff.	SORCS3	-2.63741	0.0113903	0.227094
CD4+ Th17	SHC4	-1.09149	0.0101856	0.275601
NK cells CD56 low	ZNF331	-0.814839	0.0101836	0.232757
STS Mesenchymal-like ECM Remodeling	AC068724.3	-2.14861	0.0113831	0.203146
