## Supplementary Tables S1-S13 for "Distinct Sarcoma Microenvironments Predict Benefit from Addition of Pembrolizumab to Preoperative Radiotherapy and Surgery in SU2C-SARC032" (part 36 of 38)

### Sheet: Table S4 (continued)
Table S4. Marker genes for cell states identified in the UPS/LPS single-cell RNA sequencing atlas using limma-voom.
NA	MCRIP1	-0.682054	0.0103442	0.108514
NK cells CD56 high	KIAA0895L	-1.02416	0.0101787	0.0997285
CD8+ GZMK+ Tm	RCOR3	-0.551549	0.0101771	0.18038
NK cells CD56 high	SUMO4	-0.724511	0.010177	0.0997285
Arterial Endothelial Cells	CDKN3	-1.79458	0.0132962	0.38735
STS Myofibroblastic	GIGYF1	-0.643169	0.0113776	0.415346
DCs CD1c+	GSTCD	-0.927439	0.0103385	0.386374
CD8+ Early Activation	TMEM199	-0.698766	0.0101735	0.143867
STS Mesenchymal-like Undiff.	NR2F2	-0.899804	0.0113755	0.227062
CD4+ Tfh	RPL23A	-0.789393	0.0101728	0.157948
Immunoregulatroy PMNs	MSRB2	-0.752638	0.0103361	0.0746965
Immunoregulatroy PMNs	AL359711.2	-1.21223	0.010336	0.0746965
CD8+ GZMK+ Tm	ZFHX3	-0.948668	0.0101714	0.18038
NA	IL10RB-DT	-0.971667	0.0103349	0.108486
CD8+ Stressed	SRP14	-0.680271	0.01017	0.0714109
Immunoregulatroy PMNs	CITED4	-1.08278	0.0103339	0.0746965
STS Mesenchymal-like ECM Remodeling	ROS1	-3.5672	0.0113702	0.203146
Proinflammatory PMNs	EPB41L3	-1.09411	0.0103315	0.0863278
Proinflammatory PMNs	SNX2	-0.730087	0.0103306	0.0863278
NA	SCNM1	-0.98723	0.0103294	0.108486
Macro SELENOP+ SLC40A1+	FHL1	-1.11181	0.0103291	0.0321866
STS CTA high	MYH14	-3.75463	0.0113666	0.701476
NK cells CD56 high	AC073052.2	-0.991858	0.0101627	0.0997285
Immunoregulatroy PMNs	AC108210.1	-1.23059	0.0103237	0.0746965
STS Epithelial-like	RAPGEF6	-1.04965	0.0113611	0.119172
CD8+ Activated	MECR	-0.959999	0.0101584	0.152866
CD4+ Th17	IPCEF1	-0.963939	0.0101576	0.275504
Immunoregulatroy PMNs	KCNAB3	-1.32521	0.0103216	0.0746965
Proinflammatory PMNs	MICOS13	-0.983174	0.0103207	0.0863266
M2 APOC1+ APOE+	WIPF2	-0.868226	0.0103204	0.225203
CD8+ Stressed	RPL35	-0.642735	0.0101562	0.0713467
CD8+ Exhausted	CRLF3	-0.828785	0.0101559	0.0514004
STS Mesenchymal-like ECM Remodeling	VCX3A	-2.60647	0.0113563	0.20314
CD8+ Activated	GEMIN7-AS1	-0.81259	0.0101544	0.152866
CD4+ Tregs	TENT4B	-0.745298	0.0101505	0.114154
STS Mesenchymal-like ECM Remodeling	TUBA4A	-1.73407	0.0113517	0.20314
STS Mesenchymal-like Contactin+	RPS3A	-0.860982	0.0113493	0.394956
Capillary Venous Endothelial Cells	LRP5L	-2.33845	0.0132625	0.0964926
STS Epithelial-like	SH3GL2	-2.71382	0.011348	0.119122
Immunoregulatroy PMNs	TEKT5	-1.29771	0.0103094	0.0746965
CD8+ GZMK+ Tm	AL355490.2	-1.0456	0.0101445	0.180325
NK cells CD56 high	MRPL17	-0.737371	0.0101425	0.099695
CD4+ Tn	HCFC1R1	-0.72302	0.0101396	0.165542
NK cells CD56 high	AC012615.1	-0.795306	0.010139	0.099695
CD8+ Early Activation	ARPC5L	-0.692509	0.0101386	0.143641
Macro SELENOP+ SLC40A1+	ANKDD1B	-1.13658	0.0103025	0.0321098
CD8+ ISG	USP7	-0.630338	0.0101367	0.256639
Immunoregulatroy PMNs	ZNF883	-1.28242	0.0103007	0.0746965
CD8+ Early Activation	PRMT1	-0.702825	0.0101349	0.143641
Immunoregulatroy PMNs	PXMP2	-0.915745	0.0102975	0.0746965
Mastocytes	LINC00324	-0.991662	0.0102972	0.103504
STS Epithelial-like	LINC00884	-2.47458	0.011333	0.119038
Immunoregulatroy PMNs	ARG1	-1.32951	0.0102965	0.0746965
Mastocytes	TET2	-0.995196	0.0102957	0.103504
STS Epithelial-like	SHCBP1L	-2.59424	0.0113316	0.119038
CD8+ ISG	NAF1	-0.890597	0.0101312	0.256639
CD8+ Early Activation	GAPDH	-0.633793	0.0101283	0.143641
Immunoregulatroy PMNs	CCDC168	-1.30788	0.0102922	0.0746965
CD8+ GZMK+ Tm	GEN1	-0.791957	0.0101282	0.180325
Mastocytes	C3orf62	-0.962279	0.0102916	0.103504
Granulocytes_NIBAN1_TXNIPhi	UFC1	-0.82728	0.0102908	0.231671
STS Mesenchymal-like Undiff.	SH3GL3	-2.47974	0.0113265	0.22651
CD4+ Th17	AC023157.3	-0.962305	0.0101258	0.275133
Immunoregulatroy PMNs	AC007325.4	-1.35566	0.0102889	0.0746965
CD36+ CAFs	HEATR3	-0.924315	0.0139465	0.992363
Proinflammatory PMNs	IFT20	-0.811085	0.0102858	0.0860783
CD4+ Tfh	CD74	-0.848749	0.0101218	0.157638
CD4+ Stressed	CCDC124	-0.844584	0.0101207	0.123756
M2 APOC1+ APOE+	KRI1	-0.929667	0.0102837	0.225203
Macro SELENOP+ SLC40A1+	AC002456.1	-1.07257	0.0102828	0.0320546
CD4+ Tregs	TRANK1	-0.670773	0.010117	0.113861
Capillary Venous Endothelial Cells	CIB2	-1.24914	0.0132268	0.0963327
NA	C1orf43	-0.692568	0.0102764	0.10822
CD4+ Tn	ARPC5L	-0.694258	0.0101117	0.165264
Capillary Venous Endothelial Cells	PAAF1	-0.871015	0.0132219	0.0963327
CD4+ Tn	SNX20	-0.702611	0.0101106	0.165264
STS Epithelial-like	AC092849.1	-2.6657	0.0113094	0.118935
Capillary Venous Endothelial Cells	UMPS	-0.713977	0.0132199	0.0963327
Granulocytes_NIBAN1_TXNIPhi	RPS21	-0.836669	0.0102728	0.231671
NK cells CD56 high	TTC9	-0.784503	0.0101089	0.0994937
Immunoregulatroy PMNs	IFNLR1	-1.32089	0.0102706	0.0746965
CD4+ Tfh	HLA-A	-0.643782	0.0101068	0.157638
STS Mesenchymal-like ECM Remodeling	LINC01886	-2.92895	0.011305	0.202643
CD8+ ISG	M6PR	-0.699977	0.0101064	0.256639
CD8+ ISG	NKTR	-0.615799	0.0101046	0.256639
Immunoregulatroy PMNs	VANGL1	-1.27541	0.0102679	0.0746965
Proinflammatory PMNs	ATXN2L	-0.733427	0.010266	0.0860004
Proinflammatory PMNs	PTDSS1	-0.877953	0.0102655	0.0860004
STS Epithelial-like	NIN	-0.685847	0.0112999	0.118908
STS Epithelial-like	STOX2	-2.40279	0.0112985	0.118908
STS Mesenchymal-like ECM Remodeling	HOXD4	-2.20541	0.0112979	0.202643
Immunoregulatroy PMNs	AC104506.1	-1.31806	0.0102624	0.0746965
STS Epithelial-like	GATM	-2.678	0.0112968	0.118908
Immunoregulatroy PMNs	PNMA6A	-1.27093	0.0102622	0.0746965
Capillary Venous Endothelial Cells	SHROOM1	-0.850557	0.0132064	0.0963327
CD8+ Stressed	UBL7	-0.789992	0.0100971	0.0709967
Vascular CAFs	FCGRT	-0.964946	0.0139149	0.500354
STS Immunomodulatory	GNA12	-0.864982	0.0112947	0.745449
CD8+ GZMK+ Tm	LINC01393	-0.919832	0.0100956	0.180298
Immunoregulatroy PMNs	AC008781.2	-1.29167	0.0102591	0.0746965
CD8+ Stressed	VPS28	-0.774661	0.0100943	0.0709967
STS Epithelial-like	AC011603.2	-1.17513	0.0112914	0.118908
Capillary Venous Endothelial Cells	KMT2E-AS1	-1.04508	0.0131997	0.0963327
NK cells CD56 low	PI4K2B	-0.707882	0.0100885	0.232234
Macro SELENOP+ SLC40A1+	AC104162.2	-0.916308	0.0102511	0.0319789
STS Epithelial-like	PIBF1	-0.85212	0.011284	0.118908
CD8+ Stressed	ATP5MG	-0.666923	0.0100859	0.0709836
CD4+ Stressed	RBX1	-0.704845	0.0100855	0.12356
STS Mesenchymal-like Undiff.	AC079362.1	-2.53096	0.0112813	0.225966
CD8+ Activated	MCM3AP-AS1	-0.912398	0.0100839	0.152219
CD8+ Early Activation	RPS14	-0.649948	0.0100831	0.143522
Proinflammatory PMNs	MED19	-0.826903	0.0102462	0.0859835
STS Mesenchymal-like Undiff.	AL121832.2	-1.19695	0.0112797	0.225966
Macro SELENOP+ SLC40A1+	Z95118.2	-1.00074	0.0102451	0.0319737
Immunoregulatroy PMNs	C6orf52	-1.30989	0.0102448	0.0746965
CD8+ Activated	PLAG1	-1.01801	0.010081	0.152219
Mastocytes	SETD7	-0.891553	0.0102415	0.103198
M2 APOC1+ APOE+	PADI4	-1.77194	0.0102379	0.225203
Macro SELENOP+ SLC40A1+	AC005786.3	-1.19356	0.0102355	0.0319498
CD8+ Activated	ERLIN1	-0.636456	0.0100719	0.152219
Capillary Venous Endothelial Cells	AL391832.4	-2.31974	0.013176	0.0962113
M2 APOC1+ APOE+	SLC7A5	-0.898898	0.0102344	0.225203
STS Mesenchymal-like Undiff.	RNF157	-2.10632	0.0112653	0.225966
Immunoregulatroy PMNs	RAB40B	-1.02601	0.0102262	0.0746965
CD8+ Activated	IL4I1	-1.32015	0.0100628	0.152219
STS Mesenchymal-like Undiff.	CHAC1	-2.29015	0.0112549	0.225966
Proinflammatory PMNs	SPTAN1	-0.888407	0.0102213	0.0858467
CD8+ Stressed	TIMM13	-0.706696	0.010058	0.0708529
Immunoregulatroy PMNs	AL022069.3	-1.24888	0.010221	0.0746965
CD4+ Tfh	NUB1	-0.782038	0.0100577	0.157123
Mastocytes	STK40	-1.0526	0.0102207	0.103051
STS Mesenchymal-like ECM Remodeling	ALG1L2	-2.67459	0.0112526	0.202124
Capillary Venous Endothelial Cells	KIAA1958	-1.86511	0.0131585	0.0961332
CD8+ Early Activation	MPV17L2	-1.06014	0.0100548	0.143387
Macro SELENOP+ SLC40A1+	GOLGA8A	-1.04537	0.0102173	0.0319114
NK cells CD56 high	CES4A	-1.03942	0.010054	0.0991456
CD8+ ISG	PPP2R5E	-0.682562	0.0100532	0.256639
Macro SELENOP+ SLC40A1+	SEPSECS-AS1	-0.978801	0.0102164	0.0319114
Monocytes EREG+	TRIM24	-0.913258	0.0102135	0.359985
NA	CLIP4	-1.23059	0.0102133	0.107728
STS Epithelial-like	ANKRD36B	-1.01688	0.0112436	0.118823
Proinflammatory PMNs	TMEM37	-1.30402	0.0102115	0.0858078
Tip Endothelial Cells	TGFBR2	-0.602632	0.0131466	0.476769
Capillary Venous Endothelial Cells	ANKRD16	-0.718784	0.0131462	0.0960937
Macro SELENOP+ SLC40A1+	SIRT7	-0.734633	0.010209	0.0318974
STS Epithelial-like	AC099332.1	-2.39687	0.0112395	0.118823
CD4+ T memory	JAKMIP1	-1.06721	0.0100445	0.154693
Immunoregulatroy PMNs	MAPK12	-1.28219	0.0102056	0.0746965
STS Mesenchymal-like ECM Remodeling	DISP3	-2.58652	0.0112338	0.201997
CD4+ Stressed	ZNRD2	-0.766461	0.0100383	0.123294
CD8+ Exhausted	ZNF644	-0.694536	0.0100381	0.0509641
Macro SELENOP+ SLC40A1+	TMEM183A	-0.62465	0.0102005	0.031883
Granulocytes_NIBAN1_TXNIPhi	STUB1	-0.812545	0.0102004	0.230832
Macro SELENOP+ SLC40A1+	AC005062.1	-1.2244	0.0102002	0.031883
STS Epithelial-like	MKRN3	-2.90289	0.0112305	0.118823
Immunoregulatroy PMNs	SMN2	-1.22638	0.0101985	0.0746965
Immunoregulatroy PMNs	RAPGEF5	-1.13294	0.010198	0.0746965
Granulocytes_NIBAN1_TXNIPhi	ARL6IP4	-0.825399	0.010198	0.230832
Immunoregulatroy PMNs	TINAGL1	-1.20784	0.0101971	0.0746965
CD8+ Activated	DNAL4	-0.904787	0.0100328	0.152219
Immunoregulatroy PMNs	RPH3A	-1.32512	0.0101951	0.0746965
CD4+ Tn	MRPL35	-0.71429	0.0100312	0.164443
Inflammatory Monocytes	ATN1	-0.906306	0.0101941	0.198202
Mastocytes	ABCD1	-0.818612	0.0101937	0.102843
CD8+ Early Activation	CLPP	-0.682313	0.0100297	0.143298
STS Mesenchymal-like ECM Remodeling	GATB	-0.907496	0.0112235	0.201997
Mastocytes	NADK	-0.875071	0.0101917	0.102843
M2 APOC1+ APOE+	CPSF7	-0.718532	0.0101909	0.225203
CD4+ Tfh	ATP2A3	-0.723144	0.0100278	0.156817
CD8+ GZMK+ Tm	ZNF785	-0.904923	0.0100276	0.179506
CD8+ Early Activation	OSM	-0.844339	0.0100273	0.143298
Capillary Venous Endothelial Cells	PCYOX1L	-0.872207	0.0131247	0.095986
CD8+ Exhausted	CEP350	-0.723307	0.0100258	0.0509488
Immunoregulatroy PMNs	ZNF485	-1.27656	0.0101881	0.0746965
Immunoregulatroy PMNs	AL137857.1	-1.31925	0.0101874	0.0746965
NA	PRKACA	-0.869621	0.010187	0.107626
CD8+ Stressed	PFDN5	-0.692807	0.0100221	0.070633
Immunoregulatroy PMNs	AC008040.1	-1.33491	0.0101848	0.0746965
CD8+ Activated	L3MBTL4	-1.03424	0.0100197	0.152219
Capillary Venous Endothelial Cells	RASSF5	-1.72627	0.0131157	0.0959703
Proinflammatory PMNs	KDELR1	-0.839476	0.0101822	0.0856501
Capillary Venous Endothelial Cells	CLBA1	-1.30727	0.0131156	0.0959703
CD8+ GZMK+ Tm	ETFBKMT	-1.04757	0.0100185	0.179506
CD4+ Activated	STK40	-0.713926	0.0100184	0.118263
CD8+ Activated	AC009495.1	-0.967074	0.0100179	0.152219
CD4+ Stressed	LSM12	-0.627074	0.0100179	0.123294
Capillary Venous Endothelial Cells	SNN	-0.686317	0.0131135	0.0959703
CD4+ Tn	CEP89	-0.704611	0.0100158	0.164443
Arterial Endothelial Cells	TP53I11	-1.45643	0.0131114	0.383557
CD4+ Th17	UBAP1L	-0.843048	0.0100149	0.274078
Macro SELENOP+ SLC40A1+	MCOLN2	-1.12942	0.0101774	0.0318353
CD8+ Activated	HIPK2	-0.866046	0.010013	0.152219
STS Epithelial-like	TMEM246	-1.99394	0.0112051	0.11876
CD4+ Activated	VPS13C	-0.686017	0.0100115	0.118263
STS Myofibroblastic	HNRNPH2	-0.426288	0.0112039	0.415046
Immunoregulatroy PMNs	AANAT	-1.26772	0.0101725	0.0746965
CD8+ GZMK+ Tm	PLXNA1	-1.00874	0.0100095	0.179506
CD8+ Early Activation	TCEAL4	-0.854013	0.0100091	0.143298
Capillary Venous Endothelial Cells	ZC3HAV1L	-1.19455	0.0131018	0.0959703
Capillary Venous Endothelial Cells	TCF15	-0.985694	0.0131012	0.0959703
Macro SELENOP+ SLC40A1+	RWDD2A	-1.08164	0.0101647	0.0318079
Immunoregulatroy PMNs	CCDC68	-1.30526	0.0101612	0.0746965
CD4+ Th17	MIR222HG	-0.826541	0.00999813	0.274078
DCs AREG+	C2CD5	-0.915538	0.0101561	0.405739
Macro SELENOP+ SLC40A1+	PHETA2	-1.13607	0.010155	0.0317834
STS Myofibroblastic	MINDY3	-0.664798	0.0111836	0.415046
Capillary Venous Endothelial Cells	FOXC2	-1.6391	0.0130839	0.0959703
Capillary Venous Endothelial Cells	CRISPLD2	-1.62646	0.0130793	0.0959703
Arterial Endothelial Cells	SSBP3	-1.2365	0.0130786	0.383393
NK cells CD56 high	MED7	-0.706049	0.00998611	0.0986679
Immunoregulatroy PMNs	LINC01615	-1.32896	0.0101474	0.0746965
Capillary Venous Endothelial Cells	CD1D	-0.999524	0.0130744	0.0959703
Capillary Venous Endothelial Cells	C1QC	-1.71637	0.0130742	0.0959703
Inflammatory Monocytes	CROT	-0.945388	0.0101452	0.198202
Immunoregulatroy PMNs	SNHG11	-1.08766	0.010145	0.0746965
CD4+ Activated	ADAM10	-0.720371	0.00998181	0.118256
Immunoregulatroy PMNs	AC087269.1	-1.29365	0.010143	0.0746965
CD4+ Tn	MRPL50	-0.67173	0.00997926	0.164156
Proinflammatory PMNs	KIAA1191	-0.922737	0.0101409	0.0853468
CD4+ Th17	TRIM34	-0.830959	0.00997771	0.274045
STS Myofibroblastic	SPTAN1	-0.730768	0.0111675	0.415046
Inflammatory Monocytes	SEC22A	-1.00774	0.0101386	0.198202
Capillary Venous Endothelial Cells	ACP6	-1.85128	0.0130641	0.0959703
CD4+ Tn	PTPRN2	-0.767658	0.00997407	0.164156
STS Mesenchymal-like ECM Remodeling	GJC1	-1.1445	0.0111638	0.201159
Immunoregulatroy PMNs	NDRG4	-1.32666	0.0101355	0.0746965
Capillary Venous Endothelial Cells	FUNDC1	-0.733355	0.0130613	0.0959703
STS CTA high	SPANXA2-OT1	-3.46495	0.0111603	0.701476
NA	PLD3	-1.22993	0.0101318	0.107268
CD8+ GZMK+ Tm	THRA1/BTR	-0.866149	0.00996661	0.17947
CD8+ Early Activation	SPNS1	-0.729393	0.00996536	0.142915
CD8+ Exhausted	SUMO2	-0.544819	0.00996376	0.0507222
M2 APOC1+ APOE+	TRMT6	-0.862943	0.0101243	0.225062
Capillary Venous Endothelial Cells	TYK2	-0.785345	0.0130492	0.0959703
CD4+ Th17	CX3CR1	-1.44552	0.00996062	0.274045
CD8+ Early Activation	C1RL	-0.729003	0.0099599	0.142915
Immunoregulatroy PMNs	HSPB7	-1.34635	0.0101224	0.0746965
CD8+ Early Activation	RPS13	-0.702708	0.00995643	0.142915
Mastocytes	HLX	-0.991939	0.0101173	0.102262
CD8+ Stressed	RPL21	-0.820467	0.00995479	0.0702886
NA	STAT6	-0.853395	0.010116	0.107222
STS Mesenchymal-like ECM Remodeling	LINC02267	-2.1732	0.0111417	0.200971
Macro SELENOP+ SLC40A1+	LAPTM4B	-0.985772	0.0101135	0.0316658
Immunoregulatroy PMNs	SNHG21	-1.14488	0.0101093	0.0746965
CD8+ Exhausted	PNRC2	-0.787446	0.00994637	0.0507111
NA	RACK1	-0.964695	0.0101082	0.107209
Granulocytes_NIBAN1_TXNIPhi	ARL8B	-0.759173	0.0101078	0.229767
CD4+ Tfh	ABR	-0.9056	0.00994407	0.156473
CD4+ Stressed	ILF2	-0.662661	0.00994245	0.122696
CD8+ Stressed	AL117336.1	-0.952454	0.00994145	0.0702271
NA	RPSA	-1.0656	0.0101034	0.107209
STS Proangiogenic	PARVB	-5.06103	0.0111293	0.999994
STS Epithelial-like	SEMA6D	-1.97775	0.0111285	0.11826
Immunoregulatroy PMNs	ANKRD31	-1.34928	0.0101015	0.0746965
CD8+ Stressed	WDR18	-0.755333	0.00993907	0.0702271
CD4+ Th17	AL133405.2	-1.18575	0.00993734	0.273925
Macro SELENOP+ SLC40A1+	KTI12	-0.988556	0.0100982	0.0316239
Immunoregulatroy PMNs	ZNF282	-0.964434	0.0100981	0.0746965
Capillary Venous Endothelial Cells	PRR34-AS1	-1.24988	0.0130173	0.0958985
CD4+ Tn	TATDN1	-0.658835	0.00993252	0.163919
Immunoregulatroy PMNs	LINC02104	-1.33775	0.0100915	0.0746965
Proinflammatory PMNs	CENPC	-0.838082	0.0100908	0.085012
Immunoregulatroy PMNs	CDC20	-1.32619	0.0100837	0.0746965
NA	VRK2	-1.05498	0.0100834	0.107084
Inflammatory Monocytes	CCDC141	-1.45749	0.0100832	0.197838
STS Immunomodulatory	MBNL2	-1.05162	0.0111082	0.735964
Immunoregulatroy PMNs	MS4A1	-1.32308	0.0100824	0.0746965
Capillary Venous Endothelial Cells	TSR1	-0.801173	0.0130008	0.0958272
STS Epithelial-like	AC093334.1	-2.44327	0.0111058	0.118092
Immunoregulatroy PMNs	TMEM183A	-0.635556	0.0100799	0.0746965
CD4+ Stressed	JMJD6	-0.675404	0.00991621	0.122472
STS Mesenchymal-like Undiff.	TCTE1	-2.23959	0.0111013	0.223919
Proinflammatory PMNs	RSU1	-0.751168	0.0100757	0.0849293
CD8+ GZMK+ Tm	AP005131.5	-1.03145	0.00991298	0.17905
STS Mesenchymal-like ECM Remodeling	ACTA1	-2.5131	0.0110988	0.200669
STS Mesenchymal-like Undiff.	JPH1	-2.22438	0.0110986	0.223919
STS Proangiogenic	KLRG1	-3.43896	0.0110975	0.999994
Immunoregulatroy PMNs	LRRC8C-DT	-1.05912	0.0100726	0.0746965
CD8+ Early Activation	GNG10	-0.720275	0.00991009	0.142525
Immunoregulatroy PMNs	KCNK10	-1.26285	0.0100718	0.0746965
CD4+ T memory	CD58	-0.744211	0.00990601	0.153039
Immunoregulatroy PMNs	TMEM205	-0.734533	0.0100673	0.0746965
Immunoregulatroy PMNs	AL645939.5	-1.31405	0.0100637	0.0746965
CD4+ Tfh	ABHD17A	-0.753582	0.00990131	0.156123
STS Mesenchymal-like Undiff.	ELMOD1	-2.66176	0.0110874	0.223919
STS Proangiogenic	TMED5	-1.41166	0.0110866	0.999994
CD8+ Activated	TMTC3	-0.685409	0.00989832	0.151066
Immunoregulatroy PMNs	GNRH1	-1.28977	0.010059	0.0746965
Immunoregulatroy PMNs	APOBEC3H	-1.27078	0.0100576	0.0746965
Immunoregulatroy PMNs	EFNA4	-1.12246	0.0100567	0.0746965
NK cells CD56 high	PACRGL	-0.708481	0.00989453	0.0978902
CD8+ Early Activation	SH3BGRL3	-0.717368	0.00989346	0.142518
STS Epithelial-like	SMC5	-0.673793	0.011079	0.117879
STS Mesenchymal-like ECM Remodeling	HIST1H3C	-2.12356	0.0110786	0.200669
NA	TPCN1	-0.962009	0.0100546	0.107037
STS Epithelial-like	LINC00639	-2.58997	0.0110783	0.117879
Immunoregulatroy PMNs	AC090579.1	-1.23951	0.0100534	0.0746965
STS Proangiogenic	RERG	-5.01387	0.0110766	0.999994
Immunoregulatroy PMNs	SLC38A5	-1.28975	0.0100517	0.0746965
NA	RPL3	-0.915382	0.0100511	0.107037
Mastocytes	S100A9	-1.69613	0.0100466	0.101799
Immunoregulatroy PMNs	MRPS30-DT	-1.31797	0.010046	0.0746965
STS Mesenchymal-like Undiff.	DVL2	-0.518345	0.0110686	0.223919
Immunoregulatroy PMNs	AC073333.1	-1.33816	0.0100444	0.0746965
Immunoregulatroy PMNs	EMC4	-0.656095	0.0100419	0.0746965
Capillary Venous Endothelial Cells	AL357873.1	-2.43767	0.0129537	0.0955299
Immunoregulatroy PMNs	CU638689.4	-1.29037	0.0100396	0.0746965
Proinflammatory PMNs	IMPAD1	-0.838011	0.010039	0.0846633
CD4+ Stressed	UBE2A	-0.662937	0.0098764	0.122276
CD8+ Activated	KLF5	-0.999825	0.00987639	0.150883
Proinflammatory PMNs	KDELR2	-0.804722	0.010037	0.0846633
Immunoregulatroy PMNs	AC109460.2	-1.25437	0.0100352	0.0746965
CD4+ Stressed	TOX	-1.05253	0.00987326	0.122276
CD4+ Tn	QARS	-0.656601	0.00987291	0.163353
Capillary Venous Endothelial Cells	BTBD11	-2.2889	0.0129467	0.0955288
Immunoregulatroy PMNs	ZNF582	-1.16693	0.0100338	0.0746965
NA	UBXN1	-0.815739	0.0100332	0.107037
Immunoregulatroy PMNs	FAM83F	-1.32114	0.0100329	0.0746965
Immunoregulatroy PMNs	NDP	-1.31834	0.0100305	0.0746965
NK cells CD56 high	AL391097.2	-1.18189	0.00986654	0.0976768
CD36+ CAFs	AL050341.2	-1.20124	0.0136419	0.992363
CD8+ Stressed	P2RY10	-0.686465	0.00986474	0.0698473
Matrix CAFs	KMT2E	-0.752432	0.0136393	0.999515
Matrix CAFs	TRPC6	-2.0006	0.0136353	0.999515
Immunoregulatroy PMNs	AL161941.1	-1.34926	0.0100187	0.0746965
STS Epithelial-like	NKIRAS1	-0.745352	0.0110395	0.117734
Proinflammatory PMNs	COX6B1	-0.67067	0.0100164	0.084604
DCs AREG+	ARHGAP25	-1.14135	0.0100142	0.403135
Proinflammatory PMNs	FAM20A	-1.07776	0.010014	0.084604
Pericytes	SNAP23	-0.877506	0.0129179	0.342312
CD8+ Activated	ZNF587B	-0.667396	0.00984681	0.150582
Capillary Venous Endothelial Cells	CORO1A	-1.38531	0.0129156	0.0953493
CD8+ Activated	AL359834.1	-1.25423	0.00984486	0.150582
Vascular CAFs	BASP1	-1.85994	0.0136164	0.494598
Immunoregulatroy PMNs	TYMSOS	-1.21569	0.0100043	0.0746965
CD4+ Activated	PEX26	-0.730094	0.00984032	0.117528
CD8+ Activated	AC092535.4	-1.03153	0.00984009	0.150582
Pericytes	JAM3	-0.750879	0.0129091	0.342312
Immunoregulatroy PMNs	AC099518.1	-1.33402	0.0100009	0.0746965
Macro SELENOP+ SLC40A1+	UBAP1L	-1.16395	0.00999963	0.0313272
Immunoregulatroy PMNs	LINC00482	-1.3296	0.00999755	0.0746965
Capillary Venous Endothelial Cells	POLE2	-1.02503	0.0129033	0.0953086
M2 APOC1+ APOE+	GABBR1	-1.08044	0.00999317	0.222721
M2 APOC1+ APOE+	SLC16A7	-1.06767	0.00999288	0.222721
CD8+ ISG	MRPS35	-0.795985	0.0098312	0.254407
Pericytes	ADGRL4	-0.651796	0.0128983	0.342312
Proinflammatory PMNs	CTSZ	-1.04781	0.00999162	0.0844816
STS Immunomodulatory	C5orf34	-0.855228	0.01101	0.732268
Mastocytes	MS4A4A	-1.31316	0.0099878	0.101329
STS Epithelial-like	NAPEPLD	-0.671183	0.0110075	0.117554
CD4+ Th17	RNF215	-0.725715	0.00982528	0.271605
Immunoregulatroy PMNs	ATXN7L2	-1.32337	0.00998519	0.0746965
Immunoregulatroy PMNs	RUNDC3B	-1.27112	0.00998453	0.0746965
NK cells CD56 high	CTC1	-0.724065	0.00982283	0.0973074
Immunoregulatroy PMNs	IQCA1	-1.34174	0.00998411	0.0746965
Proinflammatory PMNs	GGCX	-0.95788	0.00998252	0.0844484
Capillary Venous Endothelial Cells	PCDHB13	-0.998721	0.0128872	0.0952392
Capillary Venous Endothelial Cells	LINC02456	-2.41258	0.0128847	0.0952392
CD8+ Early Activation	DBNL	-0.67673	0.00981838	0.142073
Capillary Venous Endothelial Cells	ZNF318	-0.893317	0.0128788	0.0952392
Capillary Venous Endothelial Cells	EREG	-2.47741	0.0128785	0.0952392
CD8+ Early Activation	WDR18	-0.767904	0.0098119	0.142073
STS Epithelial-like	FRMD4A	-1.26551	0.0109913	0.117527
M2 TREM2+ SPP1+	HCG18	-0.922985	0.00997175	0.186688
Immunoregulatroy PMNs	RAD17	-0.799745	0.00997139	0.0746965
CD8+ GZMK+ Tm	CD99L2	-0.699378	0.00980991	0.177788
CD8+ ISG	MZT2B	-0.711505	0.00980799	0.254407
CD4+ Stressed	NSMCE3	-0.747558	0.0098072	0.122028
Immunoregulatroy PMNs	NAALADL2-AS2	-1.32123	0.00996791	0.0746965
Immunoregulatroy PMNs	AC022613.1	-1.32123	0.00996791	0.0746965
STS Epithelial-like	ST3GAL6-AS1	-2.4315	0.0109869	0.117527
Proinflammatory PMNs	ENTPD6	-1.1059	0.00996755	0.0843654
STS Mesenchymal-like Undiff.	BAIAP2L1	-2.80085	0.010986	0.223919
Macro SELENOP+ SLC40A1+	TNKS1BP1	-1.04295	0.00996606	0.031234
CD4+ Activated	SMARCC1	-0.640097	0.00980488	0.117196
STS Epithelial-like	LINC01362	-2.36916	0.0109851	0.117527
CD8+ Stressed	TRMT10C	-0.691099	0.00980449	0.0695826
CD8+ ISG	ZNF131	-0.765286	0.00980284	0.254407
Immunoregulatroy PMNs	MUC1	-1.3187	0.00996338	0.0746965
Immunoregulatroy PMNs	ZNF790-AS1	-1.21616	0.00996168	0.0746965
STS Proangiogenic	PTPN23	-1.32997	0.0109801	0.999994
CD8+ Stressed	ABHD14A	-0.689249	0.00979975	0.0695826
CD8+ Exhausted	ACAP2	-0.664971	0.00979905	0.0501514
Proinflammatory PMNs	YIPF5	-0.877202	0.00995852	0.0843326
Proinflammatory PMNs	C9orf85	-0.872733	0.00995831	0.0843326
STS Epithelial-like	PLS1	-2.61766	0.0109768	0.117527
CD8+ Early Activation	POLD4	-0.748228	0.00979522	0.142073
Immunoregulatroy PMNs	SPIC	-1.35778	0.00995586	0.0746965
Capillary Venous Endothelial Cells	SBSPON	-2.31079	0.0128572	0.0952175
STS Mesenchymal-like ECM Remodeling	DCT	-2.05524	0.0109717	0.199365
CD8+ Early Activation	RPS3	-0.694691	0.00979112	0.142073
CD8+ Stressed	ALG13	-0.7348	0.0097909	0.0695826
CD8+ Activated	FAM219A	-0.717001	0.00979009	0.150319
Capillary Venous Endothelial Cells	AC064807.1	-0.819497	0.0128504	0.0952172
CD4+ T memory	RAB27B	-0.862543	0.0097863	0.152258
STS Mesenchymal-like ECM Remodeling	CPNE5	-2.18991	0.0109649	0.199365
Macro SELENOP+ SLC40A1+	BOLA3-AS1	-1.11378	0.00994524	0.0311747
Immunoregulatroy PMNs	AC064836.4	-1.23805	0.00994481	0.0746965
CD8+ ISG	TAF1	-0.796941	0.00978129	0.254407
Granulocytes_NIBAN1_TXNIPhi	PSMA3	-0.827061	0.00993913	0.226879
CD8+ Activated	ZNF445	-0.750089	0.009777	0.150319
CD8+ Activated	NIPBL-DT	-0.633575	0.00977619	0.150319
Immunoregulatroy PMNs	MIR181A2HG	-1.26332	0.00993344	0.0746965
CD8+ ISG	TP53	-0.886876	0.00977081	0.254407
STS Epithelial-like	LINC01122	-2.45577	0.0109485	0.117527
NK cells CD56 low	SAFB	-0.659751	0.0097701	0.226274
CD8+ Early Activation	RPL5	-0.608987	0.00976938	0.141978
CD4+ Tregs	LRP1B	-0.91776	0.00976935	0.110603
Macro SELENOP+ SLC40A1+	AC008105.3	-1.05998	0.0099298	0.0311383
Macro SELENOP+ SLC40A1+	LINC02709	-1.16029	0.00992932	0.0311383
STS Mesenchymal-like ECM Remodeling	AL445985.2	-2.7504	0.0109458	0.199315
Immunoregulatroy PMNs	AL035691.1	-1.3237	0.0099273	0.0746965
Capillary Venous Endothelial Cells	APBB1	-1.02675	0.0128223	0.0950594
Immunoregulatroy PMNs	AC015802.4	-1.31995	0.00992334	0.0746965
Vascular CAFs	PTP4A2	-0.732645	0.0135195	0.492583
Immunoregulatroy PMNs	SPATA20	-0.840131	0.00992142	0.0746965
Immunoregulatroy PMNs	HIST1H3H	-1.23247	0.00991953	0.0746965
M2 APOC1+ APOE+	NR2C2	-0.944333	0.00991698	0.222336
STS Myofibroblastic	PLEKHA7	-1.97611	0.0109334	0.410323
Capillary Venous Endothelial Cells	IL13RA2	-1.83217	0.0128128	0.0950388
Capillary Venous Endothelial Cells	SLC66A1	-0.874219	0.0128122	0.0950388
Immunoregulatroy PMNs	LINC00960	-1.29138	0.00991607	0.0746965
CD8+ ISG	PAFAH1B1	-0.628671	0.00975474	0.254407
Immunoregulatroy PMNs	SYCP2L	-1.2733	0.00991528	0.0746965
CD8+ GZMK+ Tm	NEK3	-1.1479	0.00975292	0.1773
Immunoregulatroy PMNs	AL353622.1	-1.30458	0.00991355	0.0746965
CD4+ Tfh	HLA-E	-0.697793	0.00975012	0.154379
Immunoregulatroy PMNs	AL117332.1	-1.25316	0.0099105	0.0746965
Immunoregulatroy PMNs	AL513550.1	-1.22318	0.00991006	0.0746965
STS Mesenchymal-like Undiff.	BX664615.2	-2.10458	0.0109255	0.223253
Immunoregulatroy PMNs	CDK15	-1.40741	0.00990856	0.0746965
STS Myofibroblastic	MTERF3	-0.530402	0.0109237	0.410323
STS Mesenchymal-like ECM Remodeling	E2F2	-2.23082	0.010923	0.199111
CD8+ Activated	SLC2A9	-0.898337	0.00974571	0.150319
Macro SELENOP+ SLC40A1+	ZG16B	-1.08262	0.0099046	0.0310771
CD8+ Activated	LIF	-1.09714	0.00974239	0.150319
NK cells CD56 high	AC106791.1	-0.864823	0.00974194	0.0966949
Immunoregulatroy PMNs	LRRC8E	-1.32585	0.00990192	0.0746965
Proinflammatory PMNs	CRYL1	-0.85479	0.00990131	0.0839787
Granulocytes_NIBAN1_TXNIPhi	CNIH1	-0.929803	0.00990111	0.226606
CD8+ GZMK+ Tm	AC022210.2	-0.89931	0.00973962	0.17727
CD8+ Stressed	VCPKMT	-0.590592	0.00973929	0.0693138
CD8+ Early Activation	ATP23	-0.757203	0.00973512	0.141887
Tip Endothelial Cells	CLEC3B	-1.79793	0.0127885	0.47111
Monocytes EREG+	TXNDC16	-0.912076	0.00989481	0.353875
CD8+ Stressed	AKAP1	-0.71469	0.00972723	0.0692928
CD4+ Stressed	ILKAP	-0.678018	0.00972657	0.12161
Immunoregulatroy PMNs	SPINK2	-1.33375	0.00988632	0.0746965
CD8+ Activated	ZNF449	-0.974741	0.00972528	0.150319
NK cells CD56 high	FAM153A	-1.19916	0.00972519	0.0966548
CD8+ Activated	TRAK2	-0.660724	0.00972387	0.150319
Granulocytes_NIBAN1_TXNIPhi	TUBA1B	-0.918459	0.00988259	0.226606
Proinflammatory PMNs	RPP38	-0.945963	0.00988135	0.0838965
CD4+ Tfh	SEPTIN7	-0.612078	0.00971977	0.154058
STS Mesenchymal-like ECM Remodeling	RIPK3	-2.47196	0.0108935	0.198784
CD8+ Stressed	CCDC28B	-0.809318	0.00971855	0.0692635
Immunoregulatroy PMNs	AP001453.1	-1.33778	0.0098776	0.0746965
Immunoregulatroy PMNs	AC016717.2	-1.36543	0.00987659	0.0746965
NK cells CD56 high	AP000919.2	-0.877728	0.00971428	0.0966095
Proinflammatory PMNs	EIF2A	-0.712241	0.00987419	0.0838965
STS Epithelial-like	RNF214	-0.597183	0.0108854	0.117049
CD4+ Tregs	DANCR	-0.763546	0.00971064	0.110102
Proinflammatory PMNs	PMP22	-1.28532	0.00987064	0.0838965
STS Epithelial-like	ZNF318	-0.543196	0.0108843	0.117049
CD8+ Early Activation	VMA21	-0.692198	0.00970963	0.141651
Immunoregulatroy PMNs	AC104982.2	-1.32359	0.00986823	0.0746965
Immunoregulatroy PMNs	EBF3	-1.30217	0.00986756	0.0746965
CD8+ Exhausted	RNF13	-0.712278	0.00970672	0.0498576
CD8+ Early Activation	GRPEL2	-0.824765	0.00970648	0.141651
Immunoregulatroy PMNs	AC137932.2	-1.29541	0.00986585	0.0746965
STS Epithelial-like	PRDM5	-0.800784	0.010878	0.117049
STS Epithelial-like	REPS1	-0.801467	0.0108769	0.117049
M2 TREM2+ SPP1+	ATP11B	-1.01312	0.00986313	0.185078
Macro SELENOP+ SLC40A1+	ADCY6	-1.18234	0.00986281	0.030952
NK cells CD56 high	SLC38A6	-0.717496	0.00970256	0.096556
Proinflammatory PMNs	SWAP70	-0.862517	0.00986254	0.0838965
NK cells CD56 low	AL499604.1	-0.870645	0.00970217	0.225387
Immunoregulatroy PMNs	AC104971.2	-1.37791	0.00986081	0.0746965
CD8+ Activated	DNAH1	-0.937543	0.00970026	0.150319
STS Immunomodulatory	TARDBP	-0.435659	0.0108736	0.726002
CD8+ GZMK+ Tm	FAM91A1	-0.595923	0.0096992	0.176919
Immunoregulatroy PMNs	UNC119	-0.7298	0.00985841	0.0746965
Granulocytes_NIBAN1_TXNIPhi	LYRM4	-0.835887	0.00985667	0.226579
CD8+ Stressed	NCR3	-0.973532	0.0096963	0.0691696
CD8+ Exhausted	HNRNPM	-0.63501	0.00969537	0.0498563
CD4+ Tregs	FGR	-1.24891	0.00969502	0.110007
Capillary Venous Endothelial Cells	AL355512.1	-2.20384	0.0127422	0.0946148
Immunoregulatroy PMNs	AC025280.3	-1.26647	0.00985436	0.0746965
CD8+ Exhausted	NDUFS5	-0.64645	0.00969412	0.0498563
CD8+ Activated	AL592295.5	-0.698648	0.00969394	0.150319
NA	KLF4	-1.00734	0.00985318	0.105669
Immunoregulatroy PMNs	SPATS1	-1.33511	0.00985147	0.0746965
Mastocytes	SRCAP	-0.807698	0.00985018	0.100244
NK cells CD56 low	CXCL13	-1.73599	0.00968983	0.225387
Immunoregulatroy PMNs	MEIOC	-1.31358	0.0098493	0.0746965
Immunoregulatroy PMNs	AC116407.2	-1.25261	0.00984843	0.0746965
Mastocytes	PGM2	-0.729042	0.00984821	0.100244
CD4+ T memory	NATD1	-0.908256	0.00968768	0.151343
Capillary Venous Endothelial Cells	AC103702.1	-1.482	0.0127334	0.0945997
Proinflammatory PMNs	PRIM2	-1.13992	0.0098463	0.0838167
CD8+ GZMK+ Tm	MIR31HG	-1.16692	0.00968303	0.176919
Macro SELENOP+ SLC40A1+	FAM229B	-0.922944	0.00984029	0.0308893
Immunoregulatroy PMNs	C10orf143	-1.07057	0.00983772	0.0746965
CD4+ Tfh	A2M	-1.35935	0.00967758	0.15355
CD8+ Stressed	COPS8	-0.630206	0.00967529	0.0690522
Mastocytes	SNAI1	-1.13975	0.00983302	0.100244
JAK2_high_STS	CHCHD2	-4.31726	0.0108423	0.331741
Immunoregulatroy PMNs	CUL7	-1.11562	0.00982938	0.0746965
CD4+ Activated	HIVEP2	-1.21055	0.00966805	0.116108
CD8+ Early Activation	LYL1	-1.06975	0.00966623	0.14156
CD4+ Tfh	TSC22D2	-0.817004	0.00966463	0.15355
CD8+ Activated	AC034193.1	-0.886597	0.00966374	0.150198
STS Mesenchymal-like ECM Remodeling	LINC02646	-2.58153	0.0108337	0.197901
Immunoregulatroy PMNs	AC073111.4	-1.28878	0.00982108	0.0746965
Macro SELENOP+ SLC40A1+	ZNF101	-0.875567	0.00981889	0.0308319
CD8+ Activated	COX10	-0.709582	0.00965899	0.150198
Immunoregulatroy PMNs	UTF1	-1.22117	0.00981805	0.0746965
CD8+ Early Activation	STN1	-0.835461	0.00965616	0.14156
STS Immunomodulatory	PPM1A	-0.592936	0.0108262	0.725653
STS Immunomodulatory	SNX30	-0.800897	0.010826	0.725653
STS Epithelial-like	DCDC2B	-2.43248	0.010825	0.116764
STS Epithelial-like	SLC25A16	-0.733755	0.010824	0.116764
NA	PSMD6	-0.90641	0.00981167	0.105363
CD4+ Stressed	PREX1	-0.652966	0.00965179	0.120774
Capillary Venous Endothelial Cells	NAALADL1	-0.935079	0.012691	0.0943346
CD8+ GZMK+ Tm	MEGF8	-0.990838	0.00965	0.176919
STS CTA high	PRNP	-3.47784	0.0108203	0.701476
Proinflammatory PMNs	GPX4	-0.915581	0.00980908	0.0835433
STS Proangiogenic	KPNA3	-1.2746	0.0108196	0.999994
STS Myofibroblastic	ARHGAP23	-0.569233	0.0108175	0.409968
CD4+ Tregs	CCDC93	-0.766057	0.00964573	0.109693
Mastocytes	CERT1	-0.795975	0.00980466	0.100092
Immunoregulatroy PMNs	C11orf21	-1.28923	0.00980412	0.0746965
Immunoregulatroy PMNs	AC040169.1	-1.28392	0.00980174	0.0746965
CD8+ Exhausted	KLF13	-0.716196	0.00964171	0.0497485
Monocytes EREG+	C5orf56	-0.92354	0.00980074	0.352827
STS Epithelial-like	NDST2	-0.771226	0.0108104	0.116752
NA	CAMTA1	-0.720701	0.00979939	0.1053
CD8+ Stressed	SPTBN4	-0.885321	0.00963942	0.0688737
STS Mesenchymal-like Undiff.	LRRC56	-2.69498	0.0108078	0.222166
CD4+ Tn	SLC25A39	-0.68979	0.00963781	0.160097
Macro SELENOP+ SLC40A1+	LINC00511	-1.29389	0.00979711	0.0307694
CD8+ Early Activation	RRP15	-0.696265	0.0096367	0.14156
CD4+ Th17	TECPR1	-0.680971	0.00963612	0.269033
Mastocytes	AC004687.1	-0.843762	0.00979523	0.100058
CD8+ Activated	ZNF337-AS1	-0.749432	0.00963554	0.150198
CD8+ GZMK+ Tm	GCNT2	-0.805819	0.00963459	0.176919
CD8+ Activated	B3GAT2	-0.96413	0.00963176	0.150198
Mastocytes	TBC1D15	-0.812206	0.00978924	0.100058
Inflammatory Monocytes	CEP290	-0.826266	0.00978804	0.195079
CD8+ Early Activation	ZBTB10	-0.818857	0.00962814	0.14156
CD4+ Tregs	UHRF1BP1	-0.744303	0.00962763	0.109569
Immunoregulatroy PMNs	AC004556.3	-1.51336	0.00978721	0.0746965
Inflammatory Monocytes	POU3F1	-1.2673	0.00978596	0.195079
Granulocytes_NIBAN1_TXNIPhi	ZC3H15	-0.699714	0.00978586	0.225908
STS Mesenchymal-like ECM Remodeling	AC097717.1	-2.10894	0.0107942	0.197736
Immunoregulatroy PMNs	AC019197.1	-1.30149	0.00978462	0.0746965
CD4+ T memory	TBC1D2B	-0.741126	0.00962403	0.150813
NA	TPGS1	-1.00206	0.0097832	0.105195
Mastocytes	IPCEF1	-1.47613	0.00978214	0.10005
STS Mesenchymal-like ECM Remodeling	AC103702.1	-2.78194	0.010789	0.197736
CD8+ ISG	XBP1	-0.705184	0.00962	0.252988
Immunoregulatroy PMNs	ST8SIA6	-1.36468	0.00977943	0.0746965
Immunoregulatroy PMNs	LINC00612	-1.32254	0.0097789	0.0746965
CD8+ Stressed	ISG20L2	-0.677125	0.00961663	0.0687625
Proinflammatory PMNs	NORAD	-0.787931	0.00977448	0.0833355
Mastocytes	AC144831.1	-1.1417	0.00977345	0.100023
CD4+ Activated	SENP6	-0.66951	0.00961357	0.115675
DCs CD1c+	TMEM41B	-0.817897	0.00977251	0.377901
CD4+ Tregs	AL356804.1	-0.779809	0.00961298	0.109484
STS Myofibroblastic	RAB14	-0.55918	0.0107812	0.409968
Immunoregulatroy PMNs	AL356804.1	-1.27616	0.00977118	0.0746965
CD8+ GZMK+ Tm	LINC00476	-0.697888	0.00960983	0.176919
Immunoregulatroy PMNs	MICA	-0.972594	0.00976815	0.0746965
CD8+ ISG	TES	-0.721757	0.00960805	0.252988
Immunoregulatroy PMNs	LINC02136	-1.37597	0.00976725	0.0746965
NA	RNF13	-0.953533	0.00976689	0.105158
JAK2_high_STS	RPS28	-2.46751	0.0107741	0.33102
NA	FCHO2	-1.08472	0.00976514	0.105158
CD8+ Stressed	CCT6A	-0.557601	0.00960571	0.0687167
Immunoregulatroy PMNs	TSPAN13	-1.387	0.00976344	0.0746965
Capillary Venous Endothelial Cells	ZNF414	-0.817028	0.0126372	0.093984
Granulocytes_NIBAN1_TXNIPhi	ITGA5	-1.23414	0.00976256	0.225908
Immunoregulatroy PMNs	G2E3-AS1	-1.30529	0.00976201	0.0746965
CD4+ Activated	WAC	-0.635187	0.00960151	0.115674
NK cells CD56 high	AC002377.1	-1.04397	0.0096002	0.0957252
Immunoregulatroy PMNs	PLAG1	-1.20748	0.00975949	0.0746965
CD8+ ISG	CRBN	-0.69579	0.00959928	0.252988
Immunoregulatroy PMNs	AP003025.1	-1.33694	0.00975838	0.0746965
Macro SELENOP+ SLC40A1+	TPSAB1	-2.24557	0.00975785	0.030652
CD8+ Stressed	LYSMD2	-0.715742	0.00959829	0.0686959
Immunoregulatroy PMNs	AMDHD1	-1.29039	0.00975748	0.0746965
Proinflammatory PMNs	DUSP10	-1.01648	0.00975591	0.0832205
NK cells CD56 high	IGFBP3	-1.08266	0.00959133	0.0956995
Immunoregulatroy PMNs	PDIK1L	-1.0218	0.0097502	0.0746965
CD4+ T memory	SLC2A8	-1.14382	0.00959083	0.150758
Immunoregulatroy PMNs	AC132872.5	-1.2531	0.00974948	0.0746965
Capillary Venous Endothelial Cells	NFIA-AS2	-1.52919	0.0126184	0.0938941
CD8+ Exhausted	HSP90AB1	-0.649467	0.00958667	0.0495541
Macro SELENOP+ SLC40A1+	CNKSR3	-1.19728	0.0097444	0.0306156
CD4+ T memory	INPP5D	-0.842171	0.00958492	0.150758
CD8+ ISG	ZFAND6	-0.666935	0.00958478	0.252988
Monocytes EREG+	TENT5A	-0.82303	0.00974325	0.352827
CD4+ Tregs	LINC02384	-1.15144	0.00958314	0.109226
Proinflammatory PMNs	TXN2	-0.782631	0.00974194	0.0831448
DCs CD1c+	ANKLE2	-0.682016	0.00974024	0.377901
STS Immunomodulatory	NBEAL1	-0.796739	0.0107472	0.725653
NA	ZFHX3	-0.80494	0.00973939	0.105
STS Myofibroblastic	SPOP	-0.611039	0.0107462	0.409968
CD4+ Tregs	EPB41L4A	-1.13938	0.00957986	0.109226
Immunoregulatroy PMNs	TMPRSS9	-1.28908	0.0097388	0.0746965
Mastocytes	CAT	-0.721118	0.00973755	0.0997809
CD4+ Th17	ZNF260	-0.729833	0.00957666	0.268358
CD4+ T memory	SOX4	-1.07492	0.00957553	0.150758
CD8+ Activated	AC018816.1	-1.0895	0.00957521	0.149586
Immunoregulatroy PMNs	TRIM2	-1.26686	0.00973264	0.0746965
Tip Endothelial Cells	MEDAG	-1.63818	0.0126018	0.467862
CD8+ Stressed	CISD3	-0.771775	0.00957245	0.0685755
CD8+ Early Activation	UTP20	-0.689486	0.00957062	0.140974
Macro SELENOP+ SLC40A1+	AC006480.2	-1.19457	0.00972913	0.0305735
STS Mesenchymal-like Undiff.	LINC02163	-2.74068	0.0107341	0.221444
M2 TREM2+ SPP1+	OGT	-0.822436	0.00972681	0.183999
CD8+ Stressed	TXN2	-0.635495	0.0095672	0.0685702
CD8+ Early Activation	NUDT1	-0.699348	0.00956693	0.140974
CD8+ Exhausted	RBBP6	-0.65977	0.00956359	0.0494628
CD8+ Stressed	NPM3	-0.829823	0.00956331	0.0685702
CD8+ GZMK+ Tm	ANKRD28	-0.928262	0.00956326	0.176919
STS Mesenchymal-like Undiff.	FAM189A1	-2.38164	0.0107276	0.221444
CD4+ T memory	LINC01943	-0.86183	0.00956232	0.150758
Capillary Venous Endothelial Cells	CLCA4-AS1	-2.31988	0.0125879	0.0937167
Capillary Venous Endothelial Cells	AC096570.1	-2.31988	0.0125879	0.0937167
Capillary Venous Endothelial Cells	ASB14	-2.31988	0.0125879	0.0937167
Macro SELENOP+ SLC40A1+	REC8	-1.20751	0.00972002	0.0305508
NK cells CD56 low	TRAC	-0.808705	0.0095607	0.223465
Inflammatory Monocytes	CD209	-1.4024	0.00971843	0.194655
CD8+ Stressed	PDHB	-0.659495	0.00955808	0.0685702
Immunoregulatroy PMNs	STEAP1	-1.21503	0.00971539	0.0746965
STS Myofibroblastic	ACOT13	-0.523917	0.010721	0.409968
Inflammatory Monocytes	C1QB	-1.76473	0.00971503	0.194655
Macro SELENOP+ SLC40A1+	AC008957.1	-1.05101	0.00971488	0.0305405
Monocytes EREG+	PIAS1	-0.843009	0.00971408	0.352827
NK cells CD56 high	IL32	-0.938562	0.00955452	0.0954574
CD8+ Activated	GABBR1	-1.02099	0.00955385	0.149405
Macro SELENOP+ SLC40A1+	SPACA6	-1.09498	0.00971277	0.0305397
STS Mesenchymal-like Undiff.	AURKC	-2.79814	0.010718	0.221444
STS Epithelial-like	VIM-AS1	-0.832722	0.0107178	0.116116
NK cells CD56 high	AC069213.1	-0.94439	0.00955081	0.0954574
Immunoregulatroy PMNs	ACY1	-0.976441	0.00970842	0.0746965
CD8+ Activated	NARS2	-0.89288	0.00954942	0.149405
CD8+ Exhausted	PNPLA8	-0.65716	0.00954733	0.0493955
Mastocytes	TMEM135	-1.08885	0.00970538	0.0995761
CD8+ Early Activation	YRDC	-0.656381	0.00954637	0.140974
CD4+ Tregs	NFIL3	-0.712681	0.00954608	0.109049
CD8+ Stressed	TAF10	-0.715028	0.00953939	0.0684999
CD4+ Tn	TMEM120A	-0.779085	0.00953837	0.158618
M2 APOC1+ APOE+	GBF1	-1.05298	0.00969592	0.219617
CD4+ T memory	ZDHHC13	-0.739516	0.00953382	0.15064
STS Epithelial-like	BDNF	-2.01912	0.0106968	0.116034
STS Epithelial-like	UBP1	-0.500147	0.0106967	0.116034
CD8+ ISG	RPL3	-0.670482	0.00953304	0.252988
CD8+ Stressed	DDX20	-0.68243	0.00953295	0.0684999
Immunoregulatroy PMNs	CHL1	-1.31832	0.0096915	0.0746965
STS Mesenchymal-like ECM Remodeling	VGLL2	-2.66228	0.0106948	0.196802
CD8+ GZMK+ Tm	FLVCR2	-0.991507	0.00952906	0.176919
Immunoregulatroy PMNs	ARFGEF3	-1.29237	0.00968645	0.0746965
STS Epithelial-like	TP53BP2	-0.505685	0.0106886	0.116034
STS Epithelial-like	AC009120.2	-1.2181	0.0106885	0.116034
M2 APOC1+ APOE+	SULF2	-1.34209	0.00968414	0.219617
Proinflammatory PMNs	PGRMC1	-0.948302	0.00968402	0.0827801
CD4+ Tregs	FGFBP3	-1.07391	0.00952431	0.108883
CD8+ Activated	KRTCAP3	-0.925924	0.00952397	0.149399
Capillary Venous Endothelial Cells	WDR78	-1.33103	0.0125437	0.0935363
Arterial Endothelial Cells	ANXA6	-1.22553	0.0125429	0.374715
Capillary Venous Endothelial Cells	RFC5	-0.853442	0.0125422	0.0935363
Macro SELENOP+ SLC40A1+	AS3MT	-1.13373	0.00967922	0.030446
Mastocytes	CLN8	-0.870055	0.00967845	0.0993621
CD4+ Stressed	ISG20L2	-0.784485	0.00951814	0.119397
Immunoregulatroy PMNs	PDHB	-0.772866	0.00967593	0.0746965
CD8+ Activated	TTC3-AS1	-0.93549	0.0095169	0.149399
NK cells CD56 high	SEC31B	-0.79932	0.00951636	0.0952637
Capillary Venous Endothelial Cells	CCDC22	-0.813535	0.0125338	0.0935363
Proinflammatory PMNs	STK11	-0.849661	0.00967165	0.0827176
CD8+ Stressed	ARL4A	-0.7158	0.00951277	0.068438
CD4+ Tregs	ETS2	-0.735691	0.00951264	0.108883
CD8+ Stressed	PGAM1	-0.670409	0.00950999	0.068438
CD8+ Stressed	PDCD5	-0.715654	0.00950932	0.068438
CD8+ Early Activation	SOD1	-0.744738	0.00950856	0.140879
Macro SELENOP+ SLC40A1+	AC007014.1	-1.1971	0.00966562	0.030409
Immunoregulatroy PMNs	NKAPL	-1.2386	0.00966525	0.0746965
STS Mesenchymal-like Undiff.	AVPR1A	-2.80288	0.010668	0.221066
CD4+ Th17	GCA	-0.691747	0.00950568	0.267669
Immunoregulatroy PMNs	RASA4B	-1.34641	0.00965901	0.0746965
Immunoregulatroy PMNs	LINC01827	-1.32215	0.0096584	0.0746965
Mastocytes	UBA1	-0.727093	0.00965661	0.0992003
CD4+ Activated	ATP6V1A	-0.756366	0.00949657	0.114971
Capillary Venous Endothelial Cells	SASS6	-0.844842	0.0125133	0.0934575
CD8+ ISG	RPS3A	-0.701699	0.00949525	0.252988
CD4+ Activated	IFRD1	-0.686585	0.00949494	0.114971
Mastocytes	TRIP6	-1.00092	0.00965323	0.0992003
Immunoregulatroy PMNs	RBM42	-0.700154	0.00965306	0.0746965
Immunoregulatroy PMNs	KCND3	-1.32188	0.00965293	0.0746965
STS Mesenchymal-like ECM Remodeling	HOTAIR	-2.38144	0.0106543	0.196398
STS Mesenchymal-like Undiff.	JKAMP	-0.480575	0.0106537	0.221066
DCs CD1c+	CTDSPL2	-0.732637	0.00965001	0.377901
STS Epithelial-like	CU638689.4	-2.68234	0.0106513	0.115979
Immunoregulatroy PMNs	CLGN	-1.29635	0.00964842	0.0746965
Inflammatory Monocytes	MRPL13	-0.723254	0.00964803	0.193719
STS Mesenchymal-like ECM Remodeling	USP44	-2.28864	0.010649	0.196398
Immunoregulatroy PMNs	TMEM220-AS1	-1.30941	0.00964641	0.0746965
CD4+ Tn	NIT1	-0.711415	0.00948526	0.158254
CD8+ Activated	AC006299.1	-0.916573	0.00948348	0.149071
Immunoregulatroy PMNs	LINC02739	-1.28002	0.00964098	0.0746965
CD4+ Tn	POU3F1	-0.862954	0.00948258	0.158254
NK cells CD56 high	SYNE3	-0.683233	0.00948254	0.0949877
NK cells CD56 low	CYSLTR2	-0.856946	0.00948252	0.222664
M2 TREM2+ SPP1+	ATXN7	-0.724443	0.00963861	0.18325
Immunoregulatroy PMNs	OIP5	-1.31541	0.00963709	0.0746965
Immunoregulatroy PMNs	SCOC-AS1	-1.32052	0.00963683	0.0746965
Capillary Venous Endothelial Cells	PCOLCE	-1.40225	0.0124918	0.0933466
CD4+ Tregs	SLC39A8	-0.874527	0.00947756	0.108674
STS CTA high	AC087280.2	-4.48436	0.0106371	0.701476
CD4+ Tfh	PKNOX1	-0.792372	0.00947656	0.151625
STS Mesenchymal-like Undiff.	LINC02056	-2.68942	0.0106361	0.221066
Immunoregulatroy PMNs	ZNF827	-1.32887	0.00963446	0.0746965
CD8+ Early Activation	CDK2AP1	-0.749656	0.00947583	0.140663
NK cells CD56 high	TMEM14C	-0.676603	0.0094753	0.0949777
Immunoregulatroy PMNs	AC093817.2	-1.33309	0.00963296	0.0746965
STS Mesenchymal-like Undiff.	MOGAT1	-2.50669	0.0106316	0.221066
CD8+ Activated	EFCAB11	-0.955389	0.00946911	0.148999
Capillary Venous Endothelial Cells	GAR1	-0.796743	0.0124806	0.0933128
Macro SELENOP+ SLC40A1+	PKD1L3	-1.1725	0.00962581	0.0302955
STS Mesenchymal-like ECM Remodeling	AC025580.2	-2.14924	0.0106217	0.19632
CD8+ Activated	AC009522.1	-1.0373	0.00946179	0.148999
Immunoregulatroy PMNs	ANO8	-1.28619	0.00961855	0.0746965
CD4+ Activated	DPP8	-0.715587	0.00945963	0.114874
Inflammatory Monocytes	TMEM220	-1.07462	0.00961719	0.193338
Immunoregulatroy PMNs	RAB11FIP5	-1.29565	0.00961683	0.0746965
CD4+ Th17	CUL9	-0.713738	0.0094584	0.267507
STS Mesenchymal-like Undiff.	DCDC2B	-2.37747	0.0106163	0.221066
STS CTA high	NAP1L2	-3.70753	0.0106139	0.701476
NA	LYPLAL1	-0.912515	0.0096102	0.104038
Tip Endothelial Cells	ZDHHC20	-0.746568	0.0124614	0.46634
CD8+ Exhausted	GBP5	-0.865859	0.00945106	0.0491647
NK cells CD56 high	AL035681.1	-0.976035	0.00945056	0.0947922
Inflammatory Monocytes	CTTNBP2	-1.1489	0.00960728	0.193338
Immunoregulatroy PMNs	BOC	-1.27852	0.00960721	0.0746965
CD8+ Activated	COL4A4	-1.28227	0.0094482	0.148978
Immunoregulatroy PMNs	EHHADH	-1.0426	0.009605	0.0746965
Arterial Endothelial Cells	RFX8	-1.57137	0.0124544	0.372863
CD8+ GZMK+ Tm	CYFIP1	-0.739407	0.00944461	0.176567
STS Mesenchymal-like ECM Remodeling	SAP25	-2.70983	0.0106022	0.196169
Proinflammatory PMNs	PHF5A	-0.799629	0.0096017	0.0821624
Capillary Venous Endothelial Cells	SEMA4B	-1.44147	0.0124522	0.0931498
CD8+ Activated	AC022210.2	-0.877272	0.00944334	0.148978
Macro SELENOP+ SLC40A1+	SLC7A6	-0.838198	0.00960037	0.0302212
Macro SELENOP+ SLC40A1+	NOD2	-0.788518	0.00959931	0.0302212
NK cells CD56 high	YPEL2	-0.64387	0.00944115	0.0947922
Granulocytes_NIBAN1_TXNIPhi	ING3	-0.878641	0.00959854	0.222839
STS Epithelial-like	ARID1A	-0.627415	0.010597	0.115607
Immunoregulatroy PMNs	NYAP2	-1.3738	0.00959606	0.0746965
Immunoregulatroy PMNs	FDX2	-0.781882	0.0095954	0.0746965
Proinflammatory PMNs	TMEM87A	-0.682387	0.00959501	0.0821482
STS CTA high	LINC02718	-3.52591	0.0105939	0.701476
M2 APOC1+ APOE+	SYNJ2	-1.34806	0.00959109	0.218187
STS Epithelial-like	ZNF737	-0.926856	0.0105899	0.115603
Capillary Venous Endothelial Cells	AC068481.1	-2.33133	0.0124391	0.0931016
Granulocytes_NIBAN1_TXNIPhi	GRPEL1	-0.791459	0.00958979	0.222839
Immunoregulatroy PMNs	ARRDC5	-1.24191	0.00958872	0.0746965
STS Mesenchymal-like Contactin+	SUCLA2	-1.03918	0.0105873	0.383744
CD4+ Tregs	ZNF83	-0.69259	0.00942756	0.108182
Matrix CAFs	CD36	-2.17115	0.0131192	0.999515
Macro SELENOP+ SLC40A1+	LRRC29	-0.903846	0.00958222	0.0301757
STS Epithelial-like	AP005059.1	-2.34405	0.0105807	0.115576
Immunoregulatroy PMNs	STARD4-AS1	-1.10947	0.0095806	0.0746965
Granulocytes_NIBAN1_TXNIPhi	RPL18A	-0.898977	0.0095793	0.222839
Immunoregulatroy PMNs	FAM30A	-1.33986	0.00957724	0.0746965
Mastocytes	SRSF1	-0.681246	0.00957636	0.0986238
Capillary Venous Endothelial Cells	TGFB1I1	-1.02618	0.0124231	0.0930313
Vascular CAFs	CD47	-0.729006	0.0131094	0.485365
CD4+ Th17	IGSF9B	-0.866381	0.00941612	0.266808
CD8+ Stressed	SNRPD1	-0.57147	0.0094149	0.0678622
NK cells CD56 low	CD40LG	-1.27515	0.00941431	0.221404
M2 TREM2+ SPP1+	REL	-0.744981	0.00957162	0.18325
STS Mesenchymal-like Undiff.	ARMC4	-2.70351	0.0105657	0.221066
Immunoregulatroy PMNs	AC008267.5	-1.10522	0.00956614	0.0746965
Capillary Venous Endothelial Cells	AC079298.3	-2.44701	0.0124116	0.0930313
CD8+ Early Activation	SLC35A4	-0.740336	0.00940749	0.140063
STS Mesenchymal-like ECM Remodeling	AL121985.1	-2.46696	0.0105625	0.195855
CD4+ Stressed	MRPS6	-0.698455	0.00940666	0.118491
Granulocytes_NIBAN1_TXNIPhi	MAP2K2	-0.691621	0.00956273	0.222839
STS Proangiogenic	CCDC144A	-5.63481	0.0105596	0.999994
CD8+ Stressed	STMP1	-0.765254	0.00940278	0.0678391
Mastocytes	LPGAT1	-0.811553	0.00955931	0.0985103
CD4+ T memory	CX3CR1	-1.46348	0.00940123	0.1487
CD8+ GZMK+ Tm	EFCAB7	-0.712327	0.00940102	0.176567
CD8+ Stressed	RPL24	-0.679308	0.00939843	0.0678391
Immunoregulatroy PMNs	SYCP3	-1.06216	0.00955597	0.0746965
CD8+ Stressed	ATP5F1B	-0.635874	0.00939679	0.0678391
Capillary Venous Endothelial Cells	GTPBP2	-0.693869	0.0123979	0.092991
Granulocytes_NIBAN1_TXNIPhi	TMEM141	-0.900817	0.00955367	0.222839
CD4+ Stressed	YTHDF3	-0.755782	0.0093954	0.118491
Immunoregulatroy PMNs	FANCB	-1.20921	0.00955291	0.0746965
STS Immunomodulatory	AFTPH	-0.660733	0.0105494	0.718279
Capillary Venous Endothelial Cells	PKP1	-2.05279	0.0123947	0.092991
NK cells CD56 low	FAM107B	-0.687488	0.00939112	0.2212
CD4+ Tregs	AC103724.4	-1.03073	0.00938986	0.107831
Granulocytes_NIBAN1_TXNIPhi	RPL8	-0.988741	0.00954648	0.222839
CD4+ Activated	SETX	-0.611876	0.00938792	0.114369
Macro SELENOP+ SLC40A1+	PEBP4	-1.18501	0.00954431	0.0300621
Capillary Venous Endothelial Cells	ADAMTSL3	-1.79978	0.0123865	0.092991
NA	ATOX1	-0.864729	0.009541	0.103654
Proinflammatory PMNs	DBF4	-0.973385	0.00953925	0.0817564
M2 TREM2+ SPP1+	LATS2	-0.842238	0.00953912	0.18325
Immunoregulatroy PMNs	AL049775.1	-1.342	0.00953909	0.0746965
STS Mesenchymal-like Undiff.	ZFR2	-2.71076	0.0105324	0.221066
Immunoregulatroy PMNs	AARD	-1.30893	0.00953577	0.0746965
Capillary Venous Endothelial Cells	APEH	-0.755941	0.0123762	0.092991
Granulocytes_NIBAN1_TXNIPhi	FOSL1	-1.36018	0.009534	0.222839
NA	SLC31A1	-0.883901	0.00953039	0.103654
Capillary Venous Endothelial Cells	CLCN7	-0.752799	0.0123699	0.092991
Pericytes	CDC37	-0.812884	0.0123667	0.333355
Immunoregulatroy PMNs	C21orf62-AS1	-1.21302	0.00952621	0.0746965
Tip Endothelial Cells	KLF2	-1.17273	0.0123657	0.465235
Proinflammatory PMNs	NFATC2	-1.09828	0.00952567	0.0816829
Granulocytes_NIBAN1_TXNIPhi	RPLP1	-0.857426	0.00952538	0.222839
CD4+ Tregs	AC005261.1	-0.630168	0.00936651	0.107644
CD8+ Early Activation	ARL3	-0.681715	0.00936591	0.13958
CD4+ Th17	ABHD11	-0.912906	0.0093658	0.266374
Macro SELENOP+ SLC40A1+	LINC02828	-1.17572	0.00952217	0.0299981
STS Proangiogenic	HDAC1	-2.35334	0.0105166	0.999994
Macro SELENOP+ SLC40A1+	AC018462.1	-1.1365	0.0095175	0.0299892
Immunoregulatroy PMNs	MRPL58	-0.863005	0.00951694	0.0746965
Capillary Venous Endothelial Cells	CALHM5	-0.741039	0.012354	0.0929894
CD4+ Tfh	BTN3A2	-0.747354	0.00935764	0.150514
M2 APOC1+ APOE+	STK10	-1.06217	0.00951454	0.217187
CD8+ Exhausted	ME2	-0.785417	0.00935711	0.0488935
CD8+ Stressed	COMMD9	-0.734894	0.00935519	0.0676562
CD8+ Early Activation	HSBP1L1	-0.78559	0.00935488	0.139553
NK cells CD56 low	PPP1R3F	-0.831012	0.00935476	0.220685
CD8+ GZMK+ Tm	MAP4K1	-0.631117	0.00935339	0.176535
Capillary Venous Endothelial Cells	AC078846.1	-1.24701	0.0123475	0.0929894
NA	WDFY3	-1.0614	0.00950967	0.103617
Proinflammatory PMNs	ARL1	-0.983891	0.00950712	0.0815666
Immunoregulatroy PMNs	MAFA	-1.29601	0.00950712	0.0746965
NA	PSMA1	-0.730739	0.0095069	0.103617
CD8+ Early Activation	COA5	-0.768661	0.00934972	0.139553
STS Mesenchymal-like Undiff.	ZNF691	-0.886258	0.0105016	0.221066
STS Mesenchymal-like Undiff.	C11orf87	-2.65809	0.0105015	0.221066
CD8+ Activated	AC079305.1	-1.03793	0.00934939	0.148188
Capillary Venous Endothelial Cells	TMEM222	-0.814781	0.0123429	0.0929894
Immunoregulatroy PMNs	EIF5AL1	-1.31398	0.00950607	0.0746965
Immunoregulatroy PMNs	AC011498.1	-1.30924	0.00950582	0.0746965
Proinflammatory PMNs	UPF3A	-0.860123	0.00950499	0.0815666
Immunoregulatroy PMNs	C20orf204	-1.33846	0.00950495	0.0746965
Inflammatory Monocytes	CCDC50	-0.965095	0.00950409	0.192484
CD8+ Activated	ZNF329	-0.735632	0.00934645	0.148188
Immunoregulatroy PMNs	AL136298.1	-1.34001	0.00950353	0.0746965
CD4+ Th17	HLA-DRA	-1.15701	0.00934388	0.266374
STS Mesenchymal-like ECM Remodeling	AL354994.1	-2.53759	0.0104948	0.195136
Capillary Venous Endothelial Cells	WIPF3	-2.44024	0.012336	0.0929894
CD4+ T memory	CDKL1	-0.823883	0.00934198	0.14807
CD4+ Tfh	SERTAD1	-0.796112	0.00934181	0.150418
Capillary Venous Endothelial Cells	BRD3OS	-1.00769	0.0123346	0.0929894
CD8+ GZMK+ Tm	GPR155	-0.806269	0.00934142	0.176535
Immunoregulatroy PMNs	RUVBL2	-0.86379	0.00949772	0.0746965
CD4+ Tfh	CFL1	-0.730375	0.00934052	0.150418
Macro SELENOP+ SLC40A1+	LINC02615	-1.08946	0.00949695	0.0299302
CD4+ Activated	LRCH1	-1.00417	0.00933917	0.114064
CD8+ ISG	IGF2R	-0.69227	0.00933819	0.251495
CD8+ Early Activation	RPL15	-0.618222	0.00933687	0.139553
Immunoregulatroy PMNs	MRPS14	-0.689173	0.0094914	0.0746965
Capillary Venous Endothelial Cells	AGA	-0.95878	0.0123258	0.0929894
Immunoregulatroy PMNs	HARBI1	-1.25423	0.0094906	0.0746965
Immunoregulatroy PMNs	SPRY3	-1.33295	0.00949058	0.0746965
CD4+ Stressed	ARHGAP26	-0.89854	0.00933349	0.118454
Capillary Venous Endothelial Cells	FGF10	-2.50615	0.0123237	0.0929894
Macro SELENOP+ SLC40A1+	AC093895.1	-1.3181	0.00948766	0.0299067
Capillary Venous Endothelial Cells	AL355574.1	-1.35891	0.0123215	0.0929894
STS Immunomodulatory	BAG4	-0.672784	0.0104811	0.716458
NK cells CD56 low	SLAIN2	-0.628026	0.00932941	0.220685
Immunoregulatroy PMNs	TSACC	-1.4097	0.00948624	0.0746965
CD8+ Early Activation	SRP14-AS1	-0.776878	0.00932891	0.139553
Proinflammatory PMNs	MAZ	-0.805504	0.00948282	0.0814436
CD8+ Early Activation	SPNS3	-0.75802	0.00932298	0.139553
Immunoregulatroy PMNs	NRG2	-1.33485	0.009479	0.0746965
Inflammatory Monocytes	TSPAN4	-1.01157	0.0094778	0.19219
CD8+ ISG	COX7A2L	-0.664942	0.00932024	0.251495
CD4+ Tn	MRPL4	-0.651283	0.00931973	0.156868
Proinflammatory PMNs	APMAP	-0.768625	0.00947546	0.0814232
CD8+ Stressed	TKT	-0.645183	0.00931828	0.0674534
Immunoregulatroy PMNs	CKAP2L	-1.34923	0.00947415	0.0746965
Immunoregulatroy PMNs	AC106845.1	-1.32864	0.00947383	0.0746965
CD4+ Th17	HSPA12A	-1.02164	0.00931561	0.266374
Proinflammatory PMNs	NAP1L1	-0.766453	0.00947187	0.0814232
STS Myofibroblastic	EFNA5	-1.51758	0.0104637	0.405962
Capillary Venous Endothelial Cells	CTSG	-2.00992	0.0123023	0.0929894
Immunoregulatroy PMNs	APOL4	-1.39445	0.00947032	0.0746965
Immunoregulatroy PMNs	ZNF671	-1.27377	0.00946968	0.0746965
Immunoregulatroy PMNs	DIRAS2	-1.35074	0.00946889	0.0746965
STS Epithelial-like	DMXL2	-0.996131	0.0104611	0.11456
STS Mesenchymal-like Undiff.	BX842242.1	-2.24011	0.0104607	0.221066
Capillary Venous Endothelial Cells	TRMT10A	-0.795707	0.0122984	0.0929894
CD4+ Tregs	NCEH1	-0.735041	0.00931033	0.10716
CD8+ Stressed	TRAPPC2B	-0.828417	0.00931022	0.0674271
Immunoregulatroy PMNs	TSPAN18	-1.17825	0.00946626	0.0746965
Capillary Venous Endothelial Cells	CLCF1	-1.28203	0.0122969	0.0929894
Immunoregulatroy PMNs	AC007879.3	-1.27199	0.00946567	0.0746965
CD4+ Activated	TLK1	-0.72095	0.00930882	0.113861
STS Mesenchymal-like ECM Remodeling	AL031775.1	-1.92978	0.0104573	0.194954
NA	SYF2	-0.732848	0.00946443	0.1034
CD8+ Early Activation	RPS8	-0.686906	0.0093067	0.139553
STS Mesenchymal-like Undiff.	PRDM14	-2.70966	0.0104545	0.221066
CD4+ Th17	FRMPD3	-0.999614	0.00930477	0.266374
CD8+ Activated	LINC01350	-0.957642	0.00930472	0.147851
CD8+ Stressed	HCFC1	-0.6592	0.00930413	0.067415
Proinflammatory PMNs	HMGA1	-0.919839	0.00946085	0.0813832
STS Myofibroblastic	TUBD1	-0.770771	0.0104524	0.405962
CD4+ Stressed	B3GNT2	-0.730742	0.00930321	0.118424
Immunoregulatroy PMNs	CNKSR3	-1.28104	0.00945941	0.0746965
CD8+ Exhausted	USP53	-1.0218	0.00930247	0.0487015
Capillary Venous Endothelial Cells	IGIP	-0.889996	0.0122885	0.0929894
STS Proangiogenic	MYL9	-4.36973	0.0104488	0.999994
Capillary Venous Endothelial Cells	ADHFE1	-1.77593	0.0122842	0.0929894
STS Proangiogenic	PRXL2A	-5.25442	0.0104463	0.999994
CD4+ Tregs	PLEKHA1	-0.673447	0.00929649	0.107082
NK cells CD56 low	CD69	-0.722789	0.00929612	0.22058
Capillary Venous Endothelial Cells	IFI27L2	-1.05054	0.0122803	0.0929894
Macro SELENOP+ SLC40A1+	CMTM1	-1.26021	0.00945105	0.0298028
NA	TMUB1	-1.08784	0.00945104	0.103374
CD8+ Stressed	STRAP	-0.632796	0.00929415	0.0673748
CD4+ Tfh	ID2	-0.726754	0.00929402	0.150291
CD4+ Tregs	AL139294.1	-1.12009	0.00929352	0.107082
Immunoregulatroy PMNs	TPSG1	-1.35387	0.00945012	0.0746965
CD8+ Activated	ZIK1	-0.979629	0.00929253	0.147851
CD8+ ISG	DDA1	-0.748104	0.0092901	0.251495
STS Epithelial-like	LIN54	-0.756973	0.0104367	0.114366
Capillary Venous Endothelial Cells	LINC00578	-2.40804	0.0122704	0.0929894
CD4+ Th17	LINC02798	-0.98662	0.00928609	0.266374
Proinflammatory PMNs	DAAM1	-1.17339	0.00943905	0.0812384
Immunoregulatroy PMNs	CNGB3	-1.34895	0.00943892	0.0746965
Immunoregulatroy PMNs	FRY-AS1	-1.33331	0.00943889	0.0746965
CD8+ Early Activation	POT1	-0.75045	0.00928198	0.139422
Immunoregulatroy PMNs	LINC02139	-1.34944	0.00943795	0.0746965
CD4+ Stressed	FBXO7	-0.641305	0.00928021	0.118406
STS Epithelial-like	ACTR3C	-2.75367	0.010427	0.114343
NK cells CD56 high	PLEKHB1	-0.991682	0.00927865	0.0934374
Granulocytes_NIBAN1_TXNIPhi	RPS15A	-0.872208	0.00943506	0.2222
Granulocytes_NIBAN1_TXNIPhi	EIF3K	-0.962633	0.00943352	0.2222
Monocytes EREG+	CEP120	-0.968687	0.0094329	0.351357
Mastocytes	PPFIA1	-0.814227	0.00942962	0.0974196
STS Mesenchymal-like Undiff.	LINC02454	-2.69908	0.0104199	0.221066
Macro SELENOP+ SLC40A1+	ZC4H2	-1.24425	0.0094293	0.0297457
CD8+ ISG	PTGES3	-0.572999	0.00927198	0.251495
CD4+ Activated	DOCK2	-0.646052	0.00927127	0.113493
Monocytes EREG+	VMP1	-0.760387	0.00942712	0.351357
Inflammatory Monocytes	ECHDC2	-1.12641	0.00942504	0.191358
STS Proangiogenic	MTA2	-1.25227	0.0104151	0.999994
Mastocytes	MIR181A1HG	-1.06147	0.00942422	0.0974196
CD8+ Activated	AC007566.1	-0.962428	0.00926676	0.147647
CD8+ Stressed	PGLS	-0.64603	0.00926318	0.0672144
Capillary Venous Endothelial Cells	IL17RC	-0.890029	0.0122432	0.0929203
STS Mesenchymal-like Undiff.	STC1	-2.68642	0.0104079	0.221066
STS Epithelial-like	THBS1	-1.44838	0.0104077	0.114266
Mastocytes	MYO15B	-0.800912	0.00941605	0.0974025
CD8+ Early Activation	MRPL2	-0.6953	0.00925815	0.139339
CD4+ Stressed	TIPARP	-0.673258	0.00925721	0.118406
CD4+ T memory	CADM1	-1.01111	0.00925695	0.146876
CD8+ Early Activation	SH3BP5	-0.694782	0.00925685	0.139339
CD8+ Stressed	ANKRD40	-0.634601	0.00925565	0.0671918
Immunoregulatroy PMNs	ICK	-0.894282	0.00941182	0.0746965
CD4+ Tregs	ALDH18A1	-0.696386	0.00925534	0.10677
NK cells CD56 high	SV2A	-1.12834	0.00925268	0.0932376
CD8+ Stressed	IDI1	-0.696943	0.00925253	0.0671918
Immunoregulatroy PMNs	TRMT9B	-1.30169	0.00940798	0.0746965
STS Epithelial-like	SENP5	-0.621064	0.0103948	0.114266
Capillary Venous Endothelial Cells	MRPL15	-0.937541	0.0122257	0.0928372
Macro SELENOP+ SLC40A1+	AC025171.3	-1.24494	0.00940363	0.0296704
CD8+ Activated	SCAT2	-1.04681	0.00924706	0.147488
Immunoregulatroy PMNs	HECW2-AS1	-1.61254	0.00940274	0.0746965
CD4+ Stressed	ZNF383	-0.790577	0.00924611	0.118406
Immunoregulatroy PMNs	POMT2	-1.05267	0.00940155	0.0746965
CD4+ T memory	GALNT10	-0.801859	0.00924441	0.14683
Immunoregulatroy PMNs	CCDC189	-1.3057	0.00940042	0.0746965
NK cells CD56 high	HLF	-1.20905	0.009243	0.0932018
CD4+ T memory	CD74	-0.824312	0.00924201	0.14683
Immunoregulatroy PMNs	APOBEC3B	-1.36607	0.00939791	0.0746965
NK cells CD56 low	NAPEPLD	-0.782784	0.00924096	0.219704
Proinflammatory PMNs	FIBP	-0.776151	0.00939496	0.0809443
CD8+ Activated	SCN11A	-0.93132	0.00923831	0.147488
CD8+ GZMK+ Tm	HIST1H3J	-0.807437	0.0092383	0.176159
Capillary Venous Endothelial Cells	SLC27A3	-0.931567	0.0122147	0.0928041
CD4+ Th17	C8orf82	-0.784106	0.00923631	0.266174
Macro SELENOP+ SLC40A1+	EXOSC2	-0.999785	0.00939231	0.0296519
Granulocytes_NIBAN1_TXNIPhi	HEXB	-0.84463	0.00938882	0.222142
Macro SELENOP+ SLC40A1+	FBXO36	-1.1135	0.00938696	0.0296407
Proinflammatory PMNs	VCP	-0.636544	0.00938678	0.0809443
Immunoregulatroy PMNs	RAMP3	-1.22088	0.00938628	0.0746965
Immunoregulatroy PMNs	LINC01184	-0.818186	0.00938554	0.0746965
Granulocytes_NIBAN1_TXNIPhi	HSPA8	-0.919808	0.00938336	0.222142
Immunoregulatroy PMNs	LINC02254	-1.3528	0.00938171	0.0746965
CD8+ GZMK+ Tm	DNMT3A	-0.665491	0.00922563	0.176159
CD4+ Th17	WASHC1	-0.781673	0.00922543	0.266174
NK cells CD56 high	ZDHHC11	-0.999564	0.00922449	0.0930769
NK cells CD56 high	FBXL13	-0.98568	0.00922362	0.0930769
Granulocytes_NIBAN1_TXNIPhi	MAP2K1	-0.968316	0.00937626	0.222142
Proinflammatory PMNs	RRAS	-0.92935	0.00937612	0.0809099
Proinflammatory PMNs	NCL	-0.788824	0.00937537	0.0809099
NK cells CD56 high	SERPINB8	-0.638372	0.00921526	0.0930769
CD8+ Early Activation	NAT9	-0.751165	0.00921454	0.139339
Monocytes EREG+	KCTD13	-0.973504	0.00936924	0.351357
CD4+ Tregs	ACVR1C	-0.883297	0.00921312	0.106363
Immunoregulatroy PMNs	KLHL17	-1.27403	0.00936859	0.0746965
STS Epithelial-like	NFX1	-0.629085	0.0103556	0.114058
Immunoregulatroy PMNs	AC009093.1	-1.33287	0.00936784	0.0746965
NA	LRRC25	-1.08152	0.00936748	0.102822
NA	PSIP1	-0.784482	0.00936561	0.102822
Immunoregulatroy PMNs	AL353194.1	-1.28913	0.00936477	0.0746965
Proinflammatory PMNs	ZNF736	-1.08707	0.00936414	0.080892
Immunoregulatroy PMNs	TEAD4	-1.31285	0.00936409	0.0746965
Inflammatory Monocytes	SPRY2	-1.01835	0.00936396	0.191002
NA	HNRNPUL2	-0.790496	0.00936376	0.102822
CD8+ Activated	RAPH1	-0.917167	0.00920777	0.147324
Arterial Endothelial Cells	FXYD6	-1.5908	0.012179	0.366177
STS Mesenchymal-like Contactin+	RPS8	-0.723095	0.010348	0.381523
Inflammatory Monocytes	ALKBH3	-0.85601	0.00936019	0.191002
NK cells CD56 high	B3GALT2	-1.12982	0.00920358	0.0930509
Immunoregulatroy PMNs	DERL3	-1.29691	0.00935938	0.0746965
CD8+ Exhausted	ANKRD36	-0.767321	0.00920331	0.0484057
Immunoregulatroy PMNs	ZNF823	-1.12668	0.00935885	0.0746965
CD8+ Early Activation	MCAM	-1.10569	0.00920089	0.139339
Immunoregulatroy PMNs	NME8	-1.15595	0.00935597	0.0746965
Mastocytes	PRCP	-0.75562	0.00935493	0.0968929
Matrix CAFs	AC079822.1	-1.4641	0.0128503	0.999515
STS Epithelial-like	ZFYVE26	-0.917486	0.0103394	0.113952
Macro SELENOP+ SLC40A1+	AC008124.1	-0.990353	0.00935266	0.0295438
Capillary Venous Endothelial Cells	STEAP4	-2.06135	0.0121659	0.0924833
Immunoregulatroy PMNs	AC011611.4	-1.32141	0.00935175	0.0746965
Immunoregulatroy PMNs	HKDC1	-1.27957	0.00935148	0.0746965
Capillary Venous Endothelial Cells	PLCD3	-1.09479	0.0121649	0.0924833
Granulocytes_NIBAN1_TXNIPhi	M6PR	-0.753742	0.00935092	0.222142
Immunoregulatroy PMNs	AC105020.6	-1.08837	0.0093497	0.0746965
CD8+ ISG	MAN1A2	-0.720732	0.00919354	0.251495
CD8+ Activated	HPSE	-0.707233	0.00919228	0.147231
Immunoregulatroy PMNs	HHIP-AS1	-1.3422	0.00934723	0.0746965
STS Mesenchymal-like ECM Remodeling	AL049780.1	-2.35818	0.0103313	0.193022
STS Mesenchymal-like Contactin+	AC092279.1	-1.89867	0.0103309	0.381523
STS Epithelial-like	CASK	-0.838889	0.0103306	0.113927
Granulocytes_NIBAN1_TXNIPhi	AK6	-0.972038	0.0093445	0.222142
Mastocytes	ADAMDEC1	-1.42833	0.00934351	0.096836
Mastocytes	RCBTB2	-0.819163	0.00934282	0.096836
CD4+ Tn	MRPS16	-0.691413	0.00918707	0.154978
STS Epithelial-like	KCNK13	-2.48302	0.0103277	0.113927
CD4+ Activated	BAZ1A	-0.674285	0.00918574	0.112847
CD8+ ISG	MPRIP	-0.704344	0.00918429	0.251495
CD8+ Activated	TESPA1	-0.789658	0.00918171	0.147217
CD8+ GZMK+ Tm	AL078600.1	-0.977864	0.00918148	0.175951
Proinflammatory PMNs	LINC00342	-1.1696	0.00933574	0.0806892
CD4+ Th17	MTMR8	-0.963294	0.00917802	0.2655
Immunoregulatroy PMNs	AC020912.1	-1.29599	0.00933114	0.0746965
Capillary Venous Endothelial Cells	ARSK	-0.896004	0.0121406	0.0923904
STS Epithelial-like	AC211476.6	-2.45998	0.0103133	0.113883
STS CTA high	MIR181A1HG	-3.95513	0.0103119	0.699339
Immunoregulatroy PMNs	DLL3	-1.32843	0.00932431	0.0746965
Immunoregulatroy PMNs	AK5	-1.55156	0.00932412	0.0746965
Capillary Venous Endothelial Cells	ADPRH	-0.829729	0.0121337	0.0923883
CD8+ Activated	CYP2U1	-0.980688	0.00916757	0.147145
NA	FLII	-0.806114	0.0093226	0.102605
Immunoregulatroy PMNs	AL353796.2	-1.32025	0.00932129	0.0746965
Mastocytes	CXCL3	-1.34527	0.00931934	0.0967081
CD8+ Activated	AC022916.1	-0.845124	0.00916329	0.147145
STS Epithelial-like	ZFYVE16	-0.717824	0.010303	0.113859
Vascular CAFs	HLA-DRA	-1.83859	0.0128079	0.477682
Capillary Venous Endothelial Cells	COBLL1	-1.32934	0.0121267	0.0923846
NK cells CD56 high	MRC1	-1.21559	0.00916226	0.0927565
CD8+ Activated	FSD1L	-1.0241	0.00916013	0.147145
CD8+ GZMK+ Tm	CHMP7	-0.64066	0.00915914	0.175951
STS Mesenchymal-like ECM Remodeling	SYCP2L	-1.89885	0.0102987	0.192622
CD4+ Th17	AC005599.1	-1.1024	0.00915868	0.265445
CD4+ Tregs	AC018557.3	-0.879656	0.00915853	0.105894
Proinflammatory PMNs	KLHDC10	-0.993798	0.00931389	0.080543
M2 APOC1+ APOE+	ULK1	-0.86516	0.00931346	0.213791
Immunoregulatroy PMNs	AP001056.2	-1.28602	0.00931296	0.0746965
Macro SELENOP+ SLC40A1+	TRMT10B	-0.88383	0.00931165	0.02942
Proinflammatory PMNs	ORMDL2	-0.822082	0.00930976	0.080543
Vascular CAFs	PGRMC1	-0.778076	0.0127974	0.477682
Immunoregulatroy PMNs	PTK7	-1.31625	0.00930952	0.0746965
Immunoregulatroy PMNs	AC006504.5	-1.13188	0.00930635	0.0746965
CD8+ Stressed	NUDT1	-0.69914	0.00915091	0.0665267
M2 APOC1+ APOE+	TNRC6C	-1.16051	0.00930594	0.213791
Capillary Venous Endothelial Cells	AC055733.2	-2.3264	0.0121131	0.0923309
Capillary Venous Endothelial Cells	AC097534.2	-0.981508	0.0121105	0.0923309
CD4+ Tn	CCDC28A	-0.629226	0.00914664	0.154468
Proinflammatory PMNs	EMC4	-0.741169	0.00930031	0.0805107
CD8+ Activated	AP005131.6	-1.09224	0.00914393	0.147145
CD8+ Stressed	EIF1AY	-0.997991	0.00914354	0.0665252
CD8+ GZMK+ Tm	AC079385.1	-1.06953	0.00914125	0.175951
Capillary Venous Endothelial Cells	CRYAB	-1.59538	0.0121022	0.0923309
Capillary Venous Endothelial Cells	HSPA14	-0.825712	0.0121006	0.0923309
Immunoregulatroy PMNs	SLC38A11	-1.3269	0.00929457	0.0746965
CD8+ ISG	PHF19	-0.772743	0.00913763	0.251495
CD4+ Activated	ODR4	-0.771453	0.00913752	0.112398
CD8+ Early Activation	FAM43A	-0.807889	0.00913723	0.138797
STS Mesenchymal-like ECM Remodeling	ZBTB26	-0.911901	0.0102748	0.192384
CD4+ Activated	FUS	-0.618299	0.00913569	0.112398
Immunoregulatroy PMNs	ALKBH3	-0.808274	0.00929014	0.0746965
Macro SELENOP+ SLC40A1+	MON1A	-1.13062	0.00928632	0.0293456
Immunoregulatroy PMNs	AC048341.2	-1.23609	0.00928442	0.0746965
CD8+ Activated	ACTR3B	-0.914982	0.00912865	0.147142
Proinflammatory PMNs	KIF13B	-0.959168	0.00928284	0.0804021
STS Mesenchymal-like Undiff.	FLRT3	-2.12041	0.0102632	0.219892
Immunoregulatroy PMNs	DIO2	-1.28617	0.0092805	0.0746965
Immunoregulatroy PMNs	AC026124.2	-1.35761	0.00927966	0.0746965
Immunoregulatroy PMNs	DDRGK1	-0.795448	0.00927869	0.0746965
Capillary Venous Endothelial Cells	SMG8	-1.08346	0.0120792	0.0922729
Arterial Endothelial Cells	LYVE1	-2.41049	0.0120792	0.364734
Immunoregulatroy PMNs	AC007448.4	-1.27261	0.00927578	0.0746965
Arterial Endothelial Cells	TLL1	-2.93089	0.0120782	0.364734
CD8+ Early Activation	ARMH1	-0.845498	0.00911945	0.138762
Immunoregulatroy PMNs	AC134312.4	-1.35106	0.00927207	0.0746965
Immunoregulatroy PMNs	ZFHX4-AS1	-1.33579	0.00927083	0.0746965
CD8+ Activated	BAG3	-0.874422	0.00911022	0.147142
NK cells CD56 high	NAXD	-0.70021	0.00910932	0.0922819
Proinflammatory PMNs	NAV1	-1.12279	0.00926253	0.0802687
CD8+ Early Activation	DVL3	-0.658346	0.00910743	0.138762
Matrix CAFs	RBPMS	-1.29996	0.0127379	0.999515
Proinflammatory PMNs	C14orf119	-0.728043	0.00925767	0.0802687
STS Mesenchymal-like ECM Remodeling	DNAAF3	-2.62046	0.0102385	0.191914
Immunoregulatroy PMNs	LRRC43	-1.37825	0.00925665	0.0746965
Capillary Venous Endothelial Cells	AL138963.4	-1.29655	0.0120563	0.0921479
CD8+ Early Activation	AC093673.1	-0.870722	0.00910005	0.138762
Immunoregulatroy PMNs	GJA4	-1.36211	0.00925428	0.0746965
Proinflammatory PMNs	COPZ1	-0.771894	0.00925346	0.0802687
Immunoregulatroy PMNs	AC109925.2	-1.34851	0.00925264	0.0746965
NK cells CD56 high	CAVIN3	-0.990918	0.00909508	0.092199
STS Epithelial-like	ERMP1	-1.06154	0.0102296	0.113467
STS Epithelial-like	EMSY	-0.638699	0.0102291	0.113467
CD36+ CAFs	NBPF9	-1.16782	0.0127242	0.992363
CD4+ Tregs	KLHL8	-0.880452	0.0090926	0.105292
Capillary Venous Endothelial Cells	LINC01163	-2.41486	0.0120454	0.0921146
Mastocytes	HAUS8	-0.996257	0.00924645	0.0961349
M2 APOC1+ APOE+	MRTFA	-1.19864	0.00924628	0.213147
Macro SELENOP+ SLC40A1+	LINC02698	-1.15614	0.00924579	0.0292288
STS Mesenchymal-like ECM Remodeling	AC083967.1	-2.10085	0.010226	0.191888
Immunoregulatroy PMNs	CIB2	-1.35247	0.00924542	0.0746965
Immunoregulatroy PMNs	BTNL9	-1.27049	0.00924257	0.0746965
CD8+ Early Activation	FDPS	-0.671607	0.00908624	0.138762
Macro SELENOP+ SLC40A1+	AC007877.1	-1.18811	0.00924076	0.0292186
Macro SELENOP+ SLC40A1+	ADAMTS4	-1.11272	0.00923936	0.0292186
CD4+ Tfh	BTBD7	-0.835504	0.00908396	0.14847
Granulocytes_NIBAN1_TXNIPhi	SNRPA1	-0.81458	0.00923755	0.221419
Immunoregulatroy PMNs	AC139720.1	-1.25524	0.00923595	0.0746965
Mastocytes	EDA	-1.32017	0.00923407	0.0960673
M2 APOC1+ APOE+	TLE3	-0.986405	0.00923348	0.213147
STS Immunomodulatory	DNAJC13	-0.479064	0.0102119	0.706469
STS Mesenchymal-like ECM Remodeling	AP001469.3	-2.51695	0.0102118	0.19183
Macro SELENOP+ SLC40A1+	NDUFA4L2	-1.16113	0.00923116	0.0291995
Tip Endothelial Cells	ADARB1	-0.913492	0.0120271	0.460055
CD4+ Tn	COQ6	-0.743692	0.00907337	0.153913
STS Mesenchymal-like ECM Remodeling	GRIA4	-2.08566	0.0102065	0.19183
Immunoregulatroy PMNs	UBXN10	-1.32266	0.00922615	0.0746965
Proinflammatory PMNs	ARPC5L	-0.810151	0.00922428	0.0800646
CD8+ Activated	ADCK1	-0.905367	0.00906883	0.146799
Immunoregulatroy PMNs	ZNF154	-1.3344	0.00922207	0.0746965
CD4+ T memory	PHF21A	-0.851173	0.00906724	0.144656
Granulocytes_NIBAN1_TXNIPhi	PDCL3	-0.98951	0.00922104	0.221419
Macro SELENOP+ SLC40A1+	ID1	-0.953726	0.00922045	0.0291713
Immunoregulatroy PMNs	LINC01060	-1.37317	0.00922011	0.0746965
CD8+ Stressed	PHLDB3	-1.01889	0.00906524	0.0659984
CD8+ GZMK+ Tm	MIR646HG	-0.978105	0.00906502	0.175488
CD4+ Tregs	LINGO2	-1.35505	0.00906471	0.105209
Granulocytes_NIBAN1_TXNIPhi	EIF5A	-0.901329	0.00921878	0.221419
CD8+ Stressed	CMC2	-0.601006	0.00906235	0.0659984
Granulocytes_NIBAN1_TXNIPhi	RACK1	-0.981364	0.00921568	0.221419
CD4+ Tregs	DTHD1	-0.924827	0.00905903	0.105209
CD8+ Stressed	ESD	-0.693862	0.00905784	0.0659984
Capillary Venous Endothelial Cells	CXXC4	-1.2357	0.0120042	0.0918495
Proinflammatory PMNs	AKAP8	-0.749808	0.00921074	0.0799895
CD8+ ISG	CAAP1	-0.760128	0.00905509	0.251427
Immunoregulatroy PMNs	AC012066.2	-1.35499	0.00920921	0.0746965
CD4+ Th17	OVOL2	-0.933466	0.00905112	0.26485
STS Mesenchymal-like ECM Remodeling	AP000829.1	-2.8911	0.0101821	0.19183
Immunoregulatroy PMNs	AL109761.1	-1.34928	0.00920323	0.0746965
CD4+ Tn	TRGV2	-1.35416	0.00904745	0.153645
Proinflammatory PMNs	LGALS3BP	-1.50711	0.00920112	0.0799485
Proinflammatory PMNs	DTNBP1	-0.769217	0.00920105	0.0799485
Immunoregulatroy PMNs	MOCOS	-1.35309	0.00920019	0.0746965
Pericytes	SLC4A7	-1.11628	0.0119903	0.325904
STS Mesenchymal-like ECM Remodeling	DNAI2	-2.58974	0.0101767	0.19183
NA	CAMK1	-1.26732	0.00919768	0.101641
Immunoregulatroy PMNs	LRRN4CL	-1.2387	0.00919682	0.0746965
Immunoregulatroy PMNs	FER1L6-AS2	-1.3663	0.00919629	0.0746965
Immunoregulatroy PMNs	PTPN20	-1.33318	0.00919622	0.0746965
STS Epithelial-like	PHF21A	-1.04015	0.0101722	0.113195
CD4+ Tfh	RPS12	-0.710883	0.00903943	0.148215
STS CTA high	SERPINI1	-5.71916	0.01017	0.692445
Capillary Venous Endothelial Cells	LINC00603	-2.45747	0.011982	0.0917296
Capillary Venous Endothelial Cells	KCNH1	-2.41296	0.0119813	0.0917296
Immunoregulatroy PMNs	LYPD2	-1.36931	0.00919049	0.0746965
Capillary Venous Endothelial Cells	CBFA2T3	-1.26396	0.01198	0.0917296
CD8+ Stressed	RPL36AL	-0.708883	0.00903558	0.0659086
Granulocytes_NIBAN1_TXNIPhi	RPL22	-0.925742	0.00918987	0.221419
Inflammatory Monocytes	TTC28	-1.28338	0.00918952	0.187977
CD4+ Tregs	GALT	-0.645003	0.00903445	0.105018
Capillary Venous Endothelial Cells	AL603840.1	-2.43601	0.011977	0.0917296
Immunoregulatroy PMNs	THRIL	-1.28534	0.0091873	0.0746965
Immunoregulatroy PMNs	KCNQ1-AS1	-1.34377	0.00918699	0.0746965
CD8+ Stressed	SNAPIN	-0.726604	0.0090325	0.0659086
NA	ARPC2	-0.811713	0.00918659	0.101587
Immunoregulatroy PMNs	BAALC-AS1	-1.31276	0.00918603	0.0746965
Immunoregulatroy PMNs	PHOSPHO2	-1.2831	0.00918569	0.0746965
STS Mesenchymal-like Undiff.	ANO1	-2.75592	0.0101627	0.219102
CD8+ ISG	IQCB1	-0.844379	0.0090303	0.251198
Granulocytes_NIBAN1_TXNIPhi	RPS19BP1	-0.849668	0.00918381	0.221419
CD8+ Activated	DNM3	-0.901623	0.0090293	0.146315
Immunoregulatroy PMNs	AL445253.1	-1.35801	0.00918251	0.0746965
CD4+ Th17	XXYLT1-AS2	-0.971656	0.00902678	0.264646
NK cells CD56 high	AC105411.1	-1.16165	0.00902671	0.091628
CD8+ GZMK+ Tm	INPP5E	-1.01198	0.00902668	0.175191
Immunoregulatroy PMNs	EGR4	-1.41767	0.00917994	0.0746965
CD8+ Early Activation	ZBTB24	-0.691076	0.00902565	0.138163
Granulocytes_NIBAN1_TXNIPhi	SH3BP5	-0.936673	0.00917941	0.221419
Capillary Venous Endothelial Cells	AATK	-1.38989	0.0119673	0.0917296
Immunoregulatroy PMNs	UNG	-1.04176	0.00917854	0.0746965
Immunoregulatroy PMNs	SNAI2	-1.23116	0.00917844	0.0746965
M2 APOC1+ APOE+	MAP3K2	-0.747411	0.00917727	0.212757
NK cells CD56 high	PXDC1	-1.01272	0.00902301	0.091628
NK cells CD56 low	AC233976.1	-1.03464	0.00902299	0.215871
STS Mesenchymal-like ECM Remodeling	AC010615.2	-2.48131	0.0101531	0.19183
Capillary Venous Endothelial Cells	ANGEL2	-0.924786	0.0119642	0.0917296
M2 APOC1+ APOE+	NUP188	-0.88734	0.0091753	0.212757
Granulocytes_NIBAN1_TXNIPhi	MORF4L2	-0.718165	0.00917318	0.221419
STS Mesenchymal-like Contactin+	FOXP1	-1.41936	0.0101479	0.380017
CD4+ T memory	SLC2A1	-0.7089	0.00901701	0.144121
CD4+ Tn	FKBP4	-0.769954	0.00901592	0.153292
Mastocytes	LRMP	-0.923286	0.0091693	0.0956979
Capillary Venous Endothelial Cells	AC074033.1	-2.38051	0.0119527	0.0917296
Monocytes EREG+	PLCL1	-1.3162	0.00916482	0.348256
STS Epithelial-like	LRCH2	-1.91994	0.0101406	0.11299
Immunoregulatroy PMNs	PHLDB2	-1.24651	0.00916393	0.0746965
CD8+ GZMK+ Tm	FRG1-DT	-0.98049	0.00900889	0.175191
NK cells CD56 high	PARP16	-0.730266	0.00900877	0.0915681
STS Epithelial-like	CAMK2A	-3.03019	0.0101386	0.11299
Immunoregulatroy PMNs	TMEM191C	-1.26674	0.00916258	0.0746965
CD8+ GZMK+ Tm	STX3	-0.861991	0.009006	0.175191
Macro SELENOP+ SLC40A1+	AC026347.1	-1.15831	0.00915807	0.0289852
NA	NEDD8	-0.736528	0.00915765	0.101404
STS CTA high	DACH2	-3.88011	0.010133	0.692445
Macro SELENOP+ SLC40A1+	RAB26	-1.15692	0.00915673	0.0289852
CD4+ Activated	CD38	-1.3813	0.00900205	0.111272
M2 TREM2+ SPP1+	CNN2	-1.02125	0.00915446	0.180049
CD8+ Exhausted	RASSF2	-0.914213	0.00899917	0.0476781
Immunoregulatroy PMNs	ACOT2	-1.29255	0.00915183	0.0746965
CD8+ ISG	FTH1	-0.757067	0.00899754	0.250895
Macro SELENOP+ SLC40A1+	VCL	-0.762229	0.00915108	0.0289743
Capillary Venous Endothelial Cells	PDE4DIP	-0.891625	0.0119334	0.0917296
CD4+ Tn	YWHAH	-0.697429	0.00899523	0.153292
CD8+ Early Activation	RPL27	-0.663742	0.00899509	0.138163
CD4+ Tn	ZC3H12C	-1.21695	0.00899426	0.153292
STS Epithelial-like	SMARCAD1	-0.490809	0.0101226	0.11299
CD8+ GZMK+ Tm	STX18-AS1	-0.86747	0.00899359	0.175191
Inflammatory Monocytes	FLVCR1	-0.879821	0.00914714	0.18758
Immunoregulatroy PMNs	TMED6	-1.33103	0.00914689	0.0746965
STS Mesenchymal-like ECM Remodeling	AC012501.2	-2.32034	0.0101217	0.191811
STS Mesenchymal-like ECM Remodeling	PLIN5	-2.40579	0.0101208	0.191811
Mastocytes	RAB10	-0.714062	0.0091452	0.0955075
CD8+ Stressed	ZCCHC10	-0.703793	0.00899063	0.0656437
Granulocytes_NIBAN1_TXNIPhi	ARHGDIA	-0.779551	0.00914441	0.221419
CD4+ Tn	TEFM	-0.693151	0.00898999	0.153292
CD8+ Activated	AC078778.1	-1.03408	0.00898885	0.145815
Immunoregulatroy PMNs	FFAR1	-1.32813	0.00914244	0.0746965
Immunoregulatroy PMNs	AC092053.2	-1.36178	0.00914178	0.0746965
Granulocytes_NIBAN1_TXNIPhi	DYNLT1	-0.797346	0.009139	0.221419
CD4+ Tregs	TTC39B	-0.729863	0.00898452	0.104597
Immunoregulatroy PMNs	ZSCAN9	-1.12345	0.00913814	0.0746965
STS Epithelial-like	MSL2	-0.634965	0.0101127	0.112971
Macro SELENOP+ SLC40A1+	AL008729.2	-1.04921	0.0091378	0.0289378
CD4+ Tregs	NACA2	-0.832557	0.00898358	0.104597
CD4+ Tregs	NELFCD	-0.653228	0.00898347	0.104597
STS Mesenchymal-like ECM Remodeling	AL121601.1	-2.06855	0.0101096	0.191811
STS Mesenchymal-like Undiff.	AL139246.3	-2.38395	0.0101075	0.218733
STS Epithelial-like	ZBTB1	-0.679687	0.0101069	0.112971
STS Mesenchymal-like ECM Remodeling	LINC01509	-2.244	0.0101062	0.191811
STS Mesenchymal-like ECM Remodeling	AC106786.2	-1.9777	0.0101059	0.191811
STS CTA high	PKIA	-4.36467	0.0101059	0.692445
NK cells CD56 high	AC009137.1	-0.945064	0.00897636	0.0913354
Granulocytes_NIBAN1_TXNIPhi	AREG	-2.01581	0.00912941	0.221419
NA	CCR1	-1.19157	0.00912879	0.101239
Capillary Venous Endothelial Cells	Z82215.1	-1.26494	0.0119077	0.0916092
CD4+ Tn	DXO	-1.01711	0.00897233	0.153292
CD8+ ISG	TM9SF3	-0.653344	0.00897138	0.250895
Immunoregulatroy PMNs	ZSCAN12	-1.14615	0.0091246	0.0746965
Immunoregulatroy PMNs	SPNS2	-1.33961	0.00912456	0.0746965
Immunoregulatroy PMNs	C3orf52	-1.33818	0.00912309	0.0746965
CD8+ Activated	ERVMER61-1	-1.04578	0.00896929	0.145807
Immunoregulatroy PMNs	ACOX2	-1.34651	0.00912174	0.0746965
STS Immunomodulatory	MPP5	-0.916223	0.0100948	0.701189
Immunoregulatroy PMNs	C2-AS1	-1.34487	0.00911955	0.0746965
Immunoregulatroy PMNs	E2F7	-1.39553	0.00911874	0.0746965
Mastocytes	JMJD1C	-0.859138	0.00911867	0.0952912
M2 APOC1+ APOE+	AL021707.6	-1.30597	0.00911835	0.212757
CD8+ Early Activation	FOPNL	-0.682208	0.00896391	0.138051
Immunoregulatroy PMNs	EML5	-1.27564	0.00911746	0.0746965
NA	SPRED1	-1.03313	0.00911737	0.101233
Monocytes EREG+	HERC1	-0.822758	0.0091171	0.348256
Granulocytes_NIBAN1_TXNIPhi	KMO	-1.23552	0.0091169	0.221419
Immunoregulatroy PMNs	CDCA8	-1.28938	0.00911577	0.0746965
STS Mesenchymal-like ECM Remodeling	RAG1	-2.22134	0.0100891	0.191811
Immunoregulatroy PMNs	MYLK-AS1	-1.31804	0.00911556	0.0746965
CD8+ Exhausted	STX8	-0.717115	0.00896133	0.0475438
NA	MB21D2	-1.34673	0.00911454	0.101233
STS Mesenchymal-like ECM Remodeling	NUP62CL	-2.47341	0.0100875	0.191811
Immunoregulatroy PMNs	CCL17	-1.71792	0.00911396	0.0746965
STS Mesenchymal-like ECM Remodeling	AC231533.1	-2.08919	0.0100864	0.191811
CD4+ Th17	LINC02312	-1.15728	0.00895914	0.26419
CD4+ Activated	MAN1A2	-0.674855	0.00895844	0.110913
Proinflammatory PMNs	WDFY4	-1.07481	0.00911188	0.0793841
CD8+ Early Activation	TMEM191B	-1.08589	0.00895812	0.138051
Immunoregulatroy PMNs	PARD6G	-1.31527	0.0091097	0.0746965
Capillary Venous Endothelial Cells	KIAA0040	-0.890828	0.0118865	0.0914961
Immunoregulatroy PMNs	PYCR1	-1.31362	0.00910811	0.0746965
Inflammatory Monocytes	SLC37A4	-1.00648	0.00910753	0.187322
Macro SELENOP+ SLC40A1+	PHEX	-1.29076	0.00910519	0.0288457
Macro SELENOP+ SLC40A1+	SYNM	-1.07922	0.00910467	0.0288457
Granulocytes_NIBAN1_TXNIPhi	RPL12	-0.932014	0.00910247	0.221419
STS Epithelial-like	ATM	-0.61188	0.0100742	0.112687
Immunoregulatroy PMNs	AMOTL1	-1.15636	0.00910168	0.0746965
Mastocytes	LGALS2	-1.96876	0.00910086	0.0952269
Proinflammatory PMNs	NEMF	-0.646945	0.00910053	0.0793647
Granulocytes_NIBAN1_TXNIPhi	GNA12	-1.1451	0.00909888	0.221419
Pericytes	FGD5	-0.795699	0.0118745	0.325069
CD8+ Early Activation	VHL	-0.657509	0.00894474	0.138051
CD4+ Stressed	ZC3H18	-0.630192	0.00894461	0.116625
STS Mesenchymal-like Undiff.	HOXD13	-2.98778	0.010069	0.218667
CD4+ Tn	MRPL37	-0.655662	0.00894014	0.153191
Inflammatory Monocytes	CPTP	-1.01032	0.00909227	0.187322
NK cells CD56 high	RAB11FIP2	-0.625053	0.00893851	0.0911584
Immunoregulatroy PMNs	EEF1AKMT3	-1.0996	0.0090917	0.0746965
Granulocytes_NIBAN1_TXNIPhi	EIF4E2	-0.832936	0.00909124	0.221419
Granulocytes_NIBAN1_TXNIPhi	NDUFA5	-0.858595	0.00909083	0.221419
Mastocytes	SERPINB9	-0.909666	0.00908728	0.0952067
CD4+ Tfh	SVIL	-1.12092	0.00893348	0.147025
Capillary Venous Endothelial Cells	AC005332.4	-1.25108	0.0118604	0.0913452
Macro SELENOP+ SLC40A1+	TPH2	-1.17305	0.00908553	0.0287946
Macro SELENOP+ SLC40A1+	DNAJB5-DT	-1.18625	0.0090843	0.0287946
Immunoregulatroy PMNs	KCNC3	-1.16558	0.00908391	0.0746965
Macro SELENOP+ SLC40A1+	MYOM1	-1.18655	0.00908312	0.0287946
Macro SELENOP+ SLC40A1+	NBPF26	-0.994075	0.00908307	0.0287946
Capillary Venous Endothelial Cells	CYP26B1	-2.13183	0.0118542	0.0913452
Proinflammatory PMNs	CD68	-1.17047	0.00907855	0.0792627
Immunoregulatroy PMNs	AL158206.1	-1.31682	0.00907752	0.0746965
CD4+ Tn	BABAM1	-0.683241	0.00892412	0.153088
Immunoregulatroy PMNs	ZNF420	-1.01309	0.00907697	0.0746965
CD4+ Th17	AL096803.2	-0.879445	0.0089236	0.263653
Immunoregulatroy PMNs	AC010727.1	-1.34276	0.00907637	0.0746965
Immunoregulatroy PMNs	SLC30A2	-1.34858	0.00907475	0.0746965
CD4+ Activated	NUFIP2	-0.614752	0.00891824	0.110505
Macro SELENOP+ SLC40A1+	AC002463.1	-1.17429	0.00907019	0.0287683
STS Mesenchymal-like ECM Remodeling	AC004870.3	-2.5577	0.0100408	0.191811
Macro SELENOP+ SLC40A1+	FAM215B	-1.11084	0.00906969	0.0287683
CD8+ GZMK+ Tm	LINC00862	-0.801388	0.00891305	0.174553
Mastocytes	BCKDK	-0.815418	0.00906543	0.0950388
Immunoregulatroy PMNs	LINC01340	-1.3152	0.00906502	0.0746965
Immunoregulatroy PMNs	GATA1	-1.34144	0.00906468	0.0746965
NK cells CD56 low	FBXL4	-0.777148	0.00890945	0.213827
Immunoregulatroy PMNs	LINC02115	-1.33697	0.00906185	0.0746965
STS Myofibroblastic	AC008105.3	-1.62273	0.0100312	0.395418
CD4+ Tn	UBR7	-0.714266	0.00890782	0.152981
Capillary Venous Endothelial Cells	AC087280.2	-2.4115	0.0118313	0.0912207
Mastocytes	CELF6	-1.20253	0.00906076	0.0950388
Granulocytes_NIBAN1_TXNIPhi	SNU13	-0.841525	0.00905973	0.221419
STS Mesenchymal-like ECM Remodeling	AC011446.2	-2.31537	0.0100291	0.191811
Mastocytes	LINC00278	-1.56438	0.00905837	0.0950388
Macro SELENOP+ SLC40A1+	WARS	-0.950883	0.00905694	0.028743
Immunoregulatroy PMNs	WDR18	-0.864387	0.00905693	0.0746965
Macro SELENOP+ SLC40A1+	CLDN12	-1.0561	0.00905663	0.028743
Immunoregulatroy PMNs	CENPW	-1.06838	0.00905663	0.0746965
Capillary Venous Endothelial Cells	PPP1R14A	-2.21318	0.0118241	0.0912156
STS CTA high	PARP8	-5.13045	0.0100235	0.692445
CD4+ Tn	DHRS1	-0.740627	0.00890024	0.152981
CD8+ Early Activation	TLE5	-0.693922	0.00889981	0.137621
Granulocytes_NIBAN1_TXNIPhi	HSP90AB1	-1.04608	0.00905276	0.221419
Arterial Endothelial Cells	LINC00205	-0.953146	0.0118182	0.359271
Capillary Venous Endothelial Cells	RABL2A	-1.39077	0.0118179	0.0912156
CD8+ Activated	AC078845.1	-1.00265	0.00889607	0.144928
Capillary Venous Endothelial Cells	ZNF891	-1.15988	0.0118167	0.0912156
NK cells CD56 high	GPAT3	-0.933531	0.0088939	0.0909473
Macro SELENOP+ SLC40A1+	HDAC11	-0.912502	0.00904461	0.028715
Immunoregulatroy PMNs	BX664615.2	-1.35207	0.00904405	0.0746965
Immunoregulatroy PMNs	AC005498.3	-1.33657	0.00904185	0.0746965
CD8+ Activated	ACO1	-0.672974	0.0088888	0.144928
M2 APOC1+ APOE+	ASXL1	-0.720243	0.0090392	0.211657
Proinflammatory PMNs	NT5C	-0.8567	0.00903899	0.0789595
Proinflammatory PMNs	MEA1	-0.834596	0.00903747	0.0789595
Immunoregulatroy PMNs	AC105206.2	-1.33286	0.0090329	0.0746965
Monocytes EREG+	CTBS	-0.960318	0.00903157	0.348142
Immunoregulatroy PMNs	GAL	-1.39569	0.00903004	0.0746965
NK cells CD56 high	AC018752.1	-0.966892	0.00887668	0.0908323
CD4+ T memory	RRM2	-1.31744	0.00887617	0.142434
STS Mesenchymal-like Undiff.	AC002470.1	-2.28579	0.00999436	0.217377
NK cells CD56 high	DDX60L	-0.665413	0.00887311	0.0908323
Macro SELENOP+ SLC40A1+	KIFC1	-1.25958	0.00902487	0.0286579
STS Myofibroblastic	SRSF1	-0.473505	0.00999305	0.394817
Immunoregulatroy PMNs	KIF18A	-1.27263	0.00902413	0.0746965
Immunoregulatroy PMNs	AC068473.5	-1.27936	0.0090237	0.0746965
Inflammatory Monocytes	USP51	-1.10898	0.00902318	0.186441
Capillary Venous Endothelial Cells	DUS4L	-1.2185	0.0117876	0.0910839
STS Mesenchymal-like ECM Remodeling	ERC2	-1.98938	0.00998599	0.191771
Immunoregulatroy PMNs	OXCT2	-1.32561	0.00901803	0.0746965
STS Mesenchymal-like ECM Remodeling	KIAA2012-AS1	-2.55663	0.00998566	0.191771
CD8+ Activated	LOXL1-AS1	-1.1793	0.00886475	0.144906
STS Epithelial-like	CD44-AS1	-2.51501	0.00998414	0.111971
CD8+ Stressed	XAB2	-0.779528	0.00886306	0.0648055
CD8+ Early Activation	TUFM	-0.579608	0.00886033	0.13743
Proinflammatory PMNs	RPSA	-1.04056	0.00901239	0.0788114
CD8+ Activated	LINC01089	-0.733398	0.00885911	0.144906
CD4+ T memory	YPEL1	-0.799639	0.00885884	0.14234
Capillary Venous Endothelial Cells	ZNF563	-1.40449	0.0117731	0.0910217
CD8+ Early Activation	RNF214	-0.736836	0.00885744	0.13743
STS Epithelial-like	TTLL7	-1.29929	0.009977	0.111963
M2 APOC1+ APOE+	LIPN	-1.73426	0.00900876	0.211587
CD8+ ISG	VCP	-0.692416	0.00885362	0.250403
CD4+ Tfh	ARRDC3	-0.830619	0.00885276	0.145941
STS Mesenchymal-like Undiff.	GNG8	-2.54572	0.00997196	0.217164
CD8+ Stressed	CDK5	-0.791934	0.00885195	0.0647554
CD8+ Early Activation	RPS9	-0.645854	0.00884726	0.13743
Macro SELENOP+ SLC40A1+	TRIM58	-1.15079	0.008999	0.0285869
Macro SELENOP+ SLC40A1+	MEIS3	-1.27518	0.0089958	0.0285823
Granulocytes_NIBAN1_TXNIPhi	SKIL	-0.891264	0.00899523	0.221419
Immunoregulatroy PMNs	OLFM1	-1.28897	0.00899523	0.0746965
STS Epithelial-like	AC007098.1	-1.56771	0.00995806	0.111897
CD4+ Th17	NUGGC	-0.751531	0.00883914	0.263202
Immunoregulatroy PMNs	TPBGL	-1.32586	0.00899032	0.0746965
Immunoregulatroy PMNs	MMAA	-1.07645	0.00899028	0.0746965
Immunoregulatroy PMNs	BATF3	-1.14779	0.00898977	0.0746965
Capillary Venous Endothelial Cells	NFKBIE	-0.716583	0.0117464	0.0908648
CD8+ Stressed	SNRPE	-0.738624	0.00883415	0.0646833
Proinflammatory PMNs	SIL1	-0.736265	0.00898638	0.078626
CD8+ Activated	TRAF2	-0.708004	0.00883327	0.144835
Immunoregulatroy PMNs	LINC00339	-1.02614	0.00898505	0.0746965
STS Mesenchymal-like ECM Remodeling	HAGLROS	-2.4218	0.00995083	0.191737
CD4+ Activated	TET2	-0.726245	0.00883204	0.109714
Immunoregulatroy PMNs	CXCR6	-1.22944	0.00898064	0.0746965
Macro SELENOP+ SLC40A1+	LINC02576	-1.22681	0.00898032	0.0285442
CD8+ Stressed	CARHSP1	-0.657592	0.00882737	0.0646833
Immunoregulatroy PMNs	CNDP1	-1.36583	0.00897916	0.0746965
Immunoregulatroy PMNs	ZNF550	-1.29843	0.0089781	0.0746965
Monocytes EREG+	HIF1A	-0.937214	0.00897575	0.348142
Arterial Endothelial Cells	PIM3	-1.50766	0.0117324	0.358105
Immunoregulatroy PMNs	EVC2	-1.342	0.00897459	0.0746965
STS Mesenchymal-like Undiff.	DDX59-AS1	-2.36332	0.00993789	0.216696
Capillary Venous Endothelial Cells	TTC31	-0.752151	0.0117289	0.0907793
CD4+ Tn	NUDT22	-0.713585	0.00881942	0.15215
STS Mesenchymal-like Contactin+	HSPA5	-1.15085	0.00993675	0.379262
STS Epithelial-like	AC023794.3	-2.41714	0.00993553	0.111716
Immunoregulatroy PMNs	ENTHD1	-1.3811	0.00896894	0.0746965
STS Mesenchymal-like ECM Remodeling	AC008662.1	-2.56467	0.0099338	0.191623
CD8+ GZMK+ Tm	AC139720.1	-1.09425	0.00881463	0.17351
CD8+ Stressed	C12orf10	-0.724028	0.00881407	0.0646337
CD4+ Activated	ZNF451	-0.633274	0.00881406	0.109714
CD8+ Early Activation	SNX10	-0.762862	0.00881392	0.13727
Immunoregulatroy PMNs	SSTR2	-1.3973	0.00896567	0.0746965
Proinflammatory PMNs	TOMM6	-0.778148	0.00896466	0.078478
CD8+ Stressed	DLAT	-0.610766	0.00881151	0.0646337
CD4+ Tregs	LINC00987	-1.22473	0.00881067	0.103046
NA	CCT4	-0.776797	0.00896251	0.100005
STS Epithelial-like	DHX38	-0.5181	0.00992691	0.111692
CD4+ Tregs	NFKB1	-0.910164	0.00880967	0.103046
CD8+ Early Activation	CD226	-0.793756	0.00880954	0.13727
Capillary Venous Endothelial Cells	TGFA	-2.3352	0.0117169	0.0907772
Capillary Venous Endothelial Cells	AL356277.3	-2.3352	0.0117169	0.0907772
Capillary Venous Endothelial Cells	BMPER	-2.3352	0.0117169	0.0907772
Capillary Venous Endothelial Cells	MAP7D2	-2.3352	0.0117169	0.0907772
CD8+ GZMK+ Tm	AP4B1-AS1	-0.770928	0.00880855	0.17351
STS Mesenchymal-like Undiff.	CSK	-0.71203	0.0099249	0.216687
CD8+ Early Activation	NFKBIA	-0.870074	0.00880806	0.13727
Immunoregulatroy PMNs	AC022868.2	-1.1398	0.00895987	0.0746965
CD8+ Stressed	SDHD	-0.625322	0.00880693	0.0646337
Immunoregulatroy PMNs	CLCN1	-1.34248	0.00895824	0.0746965
Immunoregulatroy PMNs	S100A2	-1.26063	0.00895811	0.0746965
NA	IL4I1	-1.37706	0.008957	0.100005
Immunoregulatroy PMNs	LINC02725	-1.44932	0.00895675	0.0746965
Mastocytes	ITGB5	-1.02068	0.00895656	0.0942602
Inflammatory Monocytes	TP53TG1	-0.876156	0.00895575	0.185988
Capillary Venous Endothelial Cells	TMEM62	-1.28284	0.0117097	0.0907772
CD4+ T memory	DPP3	-0.749062	0.00880294	0.1423
CD4+ Tn	ATRAID	-0.746853	0.00879993	0.151986
CD4+ Tn	PSMB8-AS1	-0.809688	0.00879979	0.151986
CD8+ Activated	AC015923.1	-1.26308	0.00879839	0.144575
Immunoregulatroy PMNs	MYO3B	-1.33667	0.00895016	0.0746965
Mastocytes	CPEB2	-0.808566	0.00894671	0.0942171
CD8+ Stressed	MDP1	-0.74912	0.00879459	0.0645842
Immunoregulatroy PMNs	EFNA1	-1.29353	0.00894593	0.0746965
Immunoregulatroy PMNs	SIK1	-1.31316	0.00894515	0.0746965
M2 APOC1+ APOE+	EFL1	-0.966007	0.00894479	0.210654
STS Epithelial-like	SNIP1	-0.608172	0.00990664	0.11161
CD4+ Tfh	CDKN2D	-0.941816	0.00879015	0.145224
M2 APOC1+ APOE+	TBC1D22B	-0.930104	0.0089416	0.210654
Proinflammatory PMNs	MAP4K3-DT	-0.907066	0.0089406	0.0783093
Capillary Venous Endothelial Cells	KCNK2	-2.42394	0.0116925	0.0907772
Macro SELENOP+ SLC40A1+	RNASEH2B-AS1	-1.12976	0.00893927	0.0284192
NA	CHURC1	-0.741993	0.00893625	0.0999685
STS Epithelial-like	KANSL2	-0.733216	0.0098992	0.111599
CD8+ Activated	STXBP5-AS1	-1.01018	0.00878341	0.144575
Proinflammatory PMNs	ASPSCR1	-0.917809	0.00893531	0.0783049
CD8+ Exhausted	PNP	-0.835703	0.00878096	0.0468761
NK cells CD56 high	LINC02416	-1.09063	0.00877837	0.0902512
Inflammatory Monocytes	RFC2	-0.801452	0.00892894	0.185668
Immunoregulatroy PMNs	AC012184.1	-1.30569	0.00892689	0.0746965
NK cells CD56 high	B3GALT4	-0.683518	0.00877127	0.0902391
CD8+ Exhausted	MYCBP2	-0.646539	0.00877099	0.0468607
CD4+ Tn	PTPN7	-0.747817	0.00877084	0.151986
CD8+ GZMK+ Tm	AC008892.1	-0.987504	0.00876994	0.17351
NA	S100A8	-2.4778	0.00892123	0.0998689
CD8+ Early Activation	DPH3	-0.702424	0.00876858	0.137125
CD8+ GZMK+ Tm	C14orf28	-0.910713	0.00876762	0.17351
CD8+ Stressed	FEZ1	-0.894802	0.00876758	0.0644169
CD4+ Th17	RPE	-0.776547	0.0087666	0.262068
Pericytes	PREX1	-1.20429	0.0116664	0.319995
CD4+ Stressed	SPOCK2	-0.655905	0.00876558	0.115278
STS Epithelial-like	TACC2	-0.7068	0.00987919	0.111447
Matrix CAFs	ESAM	-1.59329	0.0123308	0.999515
Proinflammatory PMNs	AC092821.3	-1.02891	0.00891522	0.0781708
Immunoregulatroy PMNs	KCTD16	-1.28154	0.00891267	0.0746965
Immunoregulatroy PMNs	COPZ1	-0.69475	0.00891119	0.0746965
Immunoregulatroy PMNs	AC106707.1	-1.05943	0.00891074	0.0746965
NK cells CD56 low	SCML1	-0.923204	0.00875895	0.211886
Inflammatory Monocytes	HOXB7	-1.26334	0.00890902	0.185489
NA	IPO7	-0.747565	0.00890706	0.0997786
Macro SELENOP+ SLC40A1+	SLC25A35	-1.03992	0.00890638	0.0283257
CD8+ Exhausted	KARS	-0.725816	0.00875225	0.0468099
CD4+ Th17	ETV1	-0.999919	0.00875184	0.262068
Immunoregulatroy PMNs	SHISAL1	-1.33896	0.00889934	0.0746965
Mastocytes	PHKB	-0.635739	0.00889869	0.0938324
CD8+ Activated	AC096677.1	-0.903416	0.0087467	0.144349
NA	2025-03-02	-0.857362	0.00889573	0.0997786
Immunoregulatroy PMNs	S100A3	-1.44317	0.00889469	0.0746965
Macro SELENOP+ SLC40A1+	MYCBP2-AS1	-1.25663	0.00889447	0.0282933
CD4+ Th17	CHI3L2	-0.851691	0.00874277	0.262068
CD8+ Activated	LINC01727	-1.24449	0.00874249	0.144349
STS Mesenchymal-like ECM Remodeling	IGLON5	-2.53292	0.00985222	0.190476
STS CTA high	UNC5D	-3.95722	0.00985187	0.689871
NA	ROMO1	-0.956081	0.0088903	0.0997786
Granulocytes_NIBAN1_TXNIPhi	TNFAIP3	-1.31012	0.00889024	0.220767
NA	PSME2	-1.15582	0.00888948	0.0997786
M2 APOC1+ APOE+	KBTBD2	-0.765059	0.00888914	0.210252
CD4+ Activated	WDR48	-0.690242	0.00873689	0.109236
Immunoregulatroy PMNs	FAAH	-1.29843	0.00888723	0.0746965
NK cells CD56 high	MTERF4	-0.675449	0.0087354	0.0899309
CD4+ Activated	ARL15	-1.34037	0.0087347	0.109236
Macro SELENOP+ SLC40A1+	DUXAP8	-1.13983	0.0088859	0.0282716
NK cells CD56 low	DPP4	-1.16068	0.00873329	0.211602
CD4+ T memory	ZDHHC7	-0.769091	0.00873315	0.141818
CD4+ Activated	CCNK	-0.653098	0.00873311	0.109236
Matrix CAFs	AIG1	-0.927475	0.0122938	0.999515
Immunoregulatroy PMNs	PRADC1	-0.877776	0.00888356	0.0746965
M2 APOC1+ APOE+	DENND1C	-0.966449	0.00888179	0.210252
CD4+ Tfh	PRR7	-0.827086	0.00872935	0.144557
Immunoregulatroy PMNs	LYPD5	-1.32516	0.00887936	0.0746965
CD4+ Tfh	UAP1	-0.810067	0.00872605	0.144557
Immunoregulatroy PMNs	MORN1	-1.25191	0.00887546	0.0746965
Granulocytes_NIBAN1_TXNIPhi	UQCR10	-0.78904	0.00887332	0.220767
Immunoregulatroy PMNs	SPTB	-1.34059	0.00887264	0.0746965
Granulocytes_NIBAN1_TXNIPhi	CCS	-0.931071	0.00887145	0.220767
CD8+ Early Activation	SNHG29	-0.653801	0.00871994	0.136927
Macro SELENOP+ SLC40A1+	SOCS2	-1.08848	0.00887106	0.0282354
NA	RPS12	-0.939741	0.00887067	0.0997786
CD4+ Tn	ZDHHC24	-0.805745	0.00871859	0.151268
CD4+ T memory	SLC4A10	-1.30685	0.00871579	0.141687
CD8+ Activated	LINC02595	-0.986564	0.00871303	0.144106
CD8+ Activated	OTUD6B	-0.736982	0.00871262	0.144106
CD8+ Stressed	CFL1	-0.707522	0.00871188	0.0641006
CD8+ ISG	C9orf78	-0.783585	0.00871162	0.250185
Mastocytes	GCH1	-1.10703	0.00886249	0.0935714
Proinflammatory PMNs	PRKAR2B	-1.40832	0.00886169	0.0777849
CD4+ Activated	KIAA1958	-1.08803	0.00871037	0.109236
Immunoregulatroy PMNs	AC244033.2	-1.28876	0.00886124	0.0746965
Immunoregulatroy PMNs	MRPL9	-0.805291	0.00886075	0.0746965
Immunoregulatroy PMNs	MYPOP	-1.08903	0.0088606	0.0746965
CD4+ T memory	VCAM1	-1.3565	0.00870791	0.141687
CD8+ Exhausted	CD47	-0.66618	0.0087072	0.046651
CD4+ Tn	SELENOH	-0.773596	0.00870622	0.151226
STS Epithelial-like	LINC00857	-2.66658	0.00981607	0.111025
Immunoregulatroy PMNs	AL049780.2	-1.22572	0.00885571	0.0746965
Proinflammatory PMNs	MRPL12	-0.933254	0.00885475	0.0777657
CD8+ ISG	TTC3	-0.719434	0.00870323	0.250185
NK cells CD56 high	PIK3CB	-0.857859	0.0087032	0.0896601
CD8+ GZMK+ Tm	WDR92	-0.64084	0.00870271	0.17269
CD8+ ISG	GOLGA4	-0.723543	0.00869989	0.250185
CD8+ Exhausted	PPP4R3B	-0.683886	0.00869866	0.0466217
Immunoregulatroy PMNs	TBX1	-1.3034	0.00884968	0.0746965
CD4+ Tn	SAMD9	-0.715028	0.00869818	0.151226
NA	CD36	-1.46096	0.00884912	0.0997786
STS Mesenchymal-like ECM Remodeling	AC093515.1	-2.58078	0.00980573	0.189791
Capillary Venous Endothelial Cells	ST6GALNAC5	-2.42238	0.0115844	0.0901075
NK cells CD56 high	NUDT18	-0.75539	0.0086954	0.0896404
CD8+ ISG	GADD45B	-0.823609	0.00869456	0.250185
STS Epithelial-like	EED	-0.554503	0.00980308	0.110951
Immunoregulatroy PMNs	GMPR	-1.20735	0.00884416	0.0746965
Proinflammatory PMNs	RIN2	-1.05571	0.00883887	0.077668
CD8+ Early Activation	PLOD3	-0.724762	0.00868776	0.136704
Capillary Venous Endothelial Cells	DMAC2L	-0.951171	0.0115749	0.090083
Immunoregulatroy PMNs	BVES	-1.35229	0.00883805	0.0746965
Proinflammatory PMNs	TXNL4A	-0.764896	0.0088374	0.077668
Capillary Venous Endothelial Cells	TRPT1	-0.791556	0.0115728	0.090083
Mastocytes	CSGALNACT2	-0.806078	0.00883578	0.0934829
CD8+ ISG	SH3BP5	-0.835768	0.00868464	0.250185
CD4+ Tregs	COQ7	-0.634895	0.00868413	0.101723
Immunoregulatroy PMNs	AC015982.2	-1.34541	0.00883512	0.0746965
NK cells CD56 high	KDM5D	-0.771261	0.00868362	0.0895796
NA	DNASE2	-1.11195	0.00883437	0.0997786
Capillary Venous Endothelial Cells	FAM122A	-1.01245	0.0115687	0.090083
Macro SELENOP+ SLC40A1+	LINC00907	-1.16966	0.00883302	0.0281198
STS Epithelial-like	TULP4	-0.475307	0.00979033	0.11088
Immunoregulatroy PMNs	SIGLEC6	-1.53994	0.00883286	0.0746965
Macro SELENOP+ SLC40A1+	POLR3B	-0.96448	0.00883219	0.0281198
Immunoregulatroy PMNs	TTC30B	-1.35855	0.00883208	0.0746965
CD4+ Stressed	PLEKHA2	-0.816191	0.00868027	0.114618
Capillary Venous Endothelial Cells	AGK	-0.85833	0.0115656	0.090083
Inflammatory Monocytes	SRFBP1	-0.773764	0.00882954	0.184642
CD8+ GZMK+ Tm	PPCDC	-0.708214	0.00867745	0.17269
Immunoregulatroy PMNs	COA8	-0.694416	0.00882739	0.0746965
CD4+ Tregs	ADAMTS17	-1.24895	0.00867569	0.101702
M2 APOC1+ APOE+	TMEM39A	-0.762626	0.00882595	0.210252
STS CTA high	ZCCHC9	-1.16826	0.00978194	0.68777
Immunoregulatroy PMNs	IL6	-1.17581	0.00882403	0.0746965
Proinflammatory PMNs	CASP7	-0.956019	0.00882101	0.0775945
Immunoregulatroy PMNs	A2ML1-AS1	-1.2557	0.00882092	0.0746965
CD8+ GZMK+ Tm	AC022146.2	-1.0299	0.00866933	0.17269
NA	SF3B2	-0.668497	0.00882019	0.0997786
CD4+ Tregs	F12	-1.0586	0.00866809	0.101691
Immunoregulatroy PMNs	POLE2	-1.33441	0.00881865	0.0746965
Macro SELENOP+ SLC40A1+	IGHG1	-1.47878	0.00881794	0.0280827
CD8+ GZMK+ Tm	TST	-1.1002	0.00866581	0.17269
STS Mesenchymal-like Undiff.	MMP10	-2.59851	0.00977074	0.215783
CD4+ Tregs	NOCT	-0.951567	0.00866265	0.101691
Immunoregulatroy PMNs	AL355612.1	-1.32086	0.00881218	0.0746965
CD8+ Stressed	POMC	-1.13478	0.00865801	0.0637659
CD8+ Stressed	ZNHIT2	-0.975032	0.00865616	0.0637659
CD8+ Activated	ETV7	-0.921918	0.00865594	0.14363
STS Myofibroblastic	CDKN2AIP	-0.770028	0.00976258	0.389671
STS Mesenchymal-like ECM Remodeling	CDC25A	-2.01777	0.00976083	0.189134
CD8+ Stressed	RPL27	-0.667183	0.00865412	0.0637659
M2 APOC1+ APOE+	SLC22A14	-1.48028	0.00879952	0.210072
CD8+ Stressed	PSMD6	-0.71884	0.00864864	0.0637659
CD8+ Early Activation	NEDD4L	-0.962941	0.00864829	0.136507
Mastocytes	PHACTR1	-0.85524	0.008799	0.0932625
STS Mesenchymal-like Undiff.	KRT14	-2.78846	0.00975375	0.215684
STS CTA high	CYP7B1	-4.58287	0.0097533	0.68777
Capillary Venous Endothelial Cells	TRAT1	-2.26831	0.0115262	0.089953
Immunoregulatroy PMNs	SCML2	-1.37506	0.00879574	0.0746965
CD8+ Early Activation	RDH11	-0.626034	0.00864423	0.136507
Proinflammatory PMNs	OLA1	-0.715277	0.00879225	0.0774249
NA	ATP13A3	-1.06341	0.00879133	0.0997786
M2 APOC1+ APOE+	ZNF487	-1.02117	0.00879038	0.210072
CD4+ Th17	LINC02099	-1.25212	0.00863949	0.26003
CD4+ Tfh	FTH1	-0.760475	0.00863946	0.14367
Immunoregulatroy PMNs	SPOCK3	-1.39109	0.00878992	0.0746965
STS Mesenchymal-like Undiff.	AC110614.1	-2.75871	0.00974487	0.215684
CD4+ Tn	POLR2F	-0.693831	0.00863827	0.150736
STS Epithelial-like	C3orf67-AS1	-2.45156	0.009742	0.110551
CD8+ Early Activation	EID1	-0.687088	0.00863603	0.136507
Immunoregulatroy PMNs	AMHR2	-1.35912	0.00878625	0.0746965
CD4+ Tfh	HLA-B	-0.656669	0.00863563	0.14367
Macro SELENOP+ SLC40A1+	AC099343.3	-0.916959	0.008786	0.0280083
STS Mesenchymal-like ECM Remodeling	C5orf30	-0.803035	0.00973861	0.188916
JAK2_high_STS	RPS29	-3.42308	0.00973854	0.310955
Proinflammatory PMNs	INSIG1	-0.834794	0.00878353	0.0774249
Macro SELENOP+ SLC40A1+	AP000779.1	-1.15835	0.00878329	0.0280051
CD4+ Th17	RTKN2	-1.01333	0.00863225	0.26003
Vascular CAFs	TMEM167A	-0.735647	0.0121704	0.471653
M2 TREM2+ SPP1+	SPATA13	-1.11138	0.0087799	0.176982
CD8+ Activated	TRDMT1	-0.6675	0.00862907	0.14363
CD4+ Tregs	CCDC28B	-0.802699	0.00862897	0.101467
Immunoregulatroy PMNs	ATP8B2	-1.12366	0.00877903	0.0746965
CD8+ Exhausted	HMOX2	-0.774198	0.00862838	0.046392
Tip Endothelial Cells	MALL	-1.46206	0.0115053	0.452208
CD8+ Early Activation	AC006299.1	-0.973783	0.00862621	0.136507
CD4+ Th17	AL592429.2	-0.869203	0.00862559	0.26003
CD4+ Th17	SLC27A3	-0.806061	0.00862398	0.26003
Immunoregulatroy PMNs	INHBB	-1.34463	0.0087734	0.0746965
Proinflammatory PMNs	MNAT1	-0.929485	0.00877331	0.0773831
NK cells CD56 high	PHC1	-0.684188	0.00862223	0.0890748
Immunoregulatroy PMNs	AC104809.2	-1.36547	0.00877249	0.0746965
STS Myofibroblastic	NFIX	-0.850411	0.00972306	0.389671
CD4+ Tn	PPM1M	-0.770153	0.00861635	0.150736
Immunoregulatroy PMNs	AC016866.1	-1.32958	0.00876653	0.0746965
Mastocytes	HERC5	-0.962504	0.00876624	0.0929757
STS Epithelial-like	AP1AR	-0.60671	0.00971972	0.110551
CD8+ Early Activation	AL390728.6	-0.789221	0.00861456	0.136507
CD8+ Activated	FBXL22	-0.996414	0.00861446	0.143568
Immunoregulatroy PMNs	ROGDI	-1.13233	0.0087646	0.0746965
M2 APOC1+ APOE+	KLHDC10	-0.885836	0.00876438	0.210037
Immunoregulatroy PMNs	AC011374.2	-1.34871	0.00876395	0.0746965
Immunoregulatroy PMNs	CARD18	-1.33585	0.0087638	0.0746965
Proinflammatory PMNs	HMGCL	-0.87773	0.00876325	0.0773362
Proinflammatory PMNs	VPS25	-0.876717	0.00876209	0.0773362
NK cells CD56 low	UBAC2	-0.673461	0.00861148	0.20944
Proinflammatory PMNs	WASHC3	-0.696697	0.00876159	0.0773362
Matrix CAFs	COL4A1	-1.46195	0.0121473	0.999515
Capillary Venous Endothelial Cells	AL591895.1	-0.965454	0.0114825	0.0896617
STS Proangiogenic	TSHZ3	-1.7736	0.00971155	0.999994
Macro SELENOP+ SLC40A1+	CTPS1	-0.997277	0.008758	0.0279299
CD8+ Activated	RPL34-AS1	-0.937318	0.00860724	0.143568
Capillary Venous Endothelial Cells	LINC00924	-1.91403	0.0114808	0.0896617
Immunoregulatroy PMNs	AKAP5	-1.38495	0.00875458	0.0746965
Capillary Venous Endothelial Cells	NMB	-1.03555	0.0114775	0.0896617
Inflammatory Monocytes	BDH2	-0.919972	0.00875313	0.183412
NK cells CD56 high	AL645568.1	-0.770305	0.00860157	0.0889745
STS Epithelial-like	AC008764.8	-1.34125	0.00970456	0.110551
Immunoregulatroy PMNs	SURF2	-0.736057	0.00875112	0.0746965
STS Myofibroblastic	TDP2	-0.636271	0.00970356	0.389671
Macro SELENOP+ SLC40A1+	MAP3K2-DT	-0.881034	0.00875058	0.0279117
NK cells CD56 high	BFSP2-AS1	-1.18213	0.00859998	0.0889745
STS Epithelial-like	FBXO11	-0.992319	0.00970211	0.110551
NK cells CD56 high	ZNF653	-0.942632	0.00859881	0.0889745
Proinflammatory PMNs	SYPL1	-0.816208	0.00874733	0.0773209
STS Mesenchymal-like Undiff.	ZNF280B	-2.84231	0.00969935	0.215311
CD8+ ISG	ERICH1	-0.710516	0.00859326	0.249533
STS Mesenchymal-like Undiff.	TSPEAR	-2.56697	0.00969503	0.215311
CD8+ ISG	BHLHE40-AS1	-1.08963	0.00859179	0.249533
CD8+ GZMK+ Tm	AC025442.2	-0.812512	0.00859145	0.172236
Capillary Venous Endothelial Cells	NKIRAS2	-0.840731	0.0114625	0.089655
Pericytes	FLNB	-0.749757	0.0114615	0.315606
Granulocytes_NIBAN1_TXNIPhi	PPM1G	-0.814307	0.00873814	0.218708
STS Mesenchymal-like ECM Remodeling	AC138956.1	-1.93574	0.00969	0.188185
Immunoregulatroy PMNs	LEF1	-1.22822	0.00873605	0.0746965
STS Mesenchymal-like ECM Remodeling	FRAT1	-2.26477	0.00968715	0.188185
CD4+ Tregs	AC004593.1	-1.0912	0.00858477	0.10113
CD4+ Activated	TACC3	-0.753634	0.00858325	0.108115
Immunoregulatroy PMNs	MRPS28	-0.70162	0.00873227	0.0746965
M2 APOC1+ APOE+	ANPEP	-1.23645	0.00873017	0.209524
Macro SELENOP+ SLC40A1+	CPNE9	-1.09278	0.00872813	0.0278509
CD4+ Tregs	B3GNT7	-1.23505	0.00857732	0.10113
Macro SELENOP+ SLC40A1+	LINC01357	-1.16284	0.00872443	0.0278446
CD8+ ISG	TRAP1	-0.938751	0.00857336	0.249533
Immunoregulatroy PMNs	CLEC14A	-1.3306	0.00872312	0.0746965
CD4+ Tregs	SLCO3A1	-0.900083	0.00857244	0.10113
Capillary Venous Endothelial Cells	MNS1	-1.59538	0.0114409	0.0895357
Immunoregulatroy PMNs	C17orf97	-1.34519	0.00872185	0.0746965
CD8+ Activated	AP001033.2	-0.93422	0.0085714	0.143321
CD8+ Activated	PCSK5	-1.11137	0.0085713	0.143321
CD8+ Activated	NLN	-1.00923	0.00857028	0.143321
STS Epithelial-like	ATF7	-0.568605	0.00966902	0.11045
CD8+ GZMK+ Tm	ZNF512	-0.757826	0.00856729	0.171979
Immunoregulatroy PMNs	AC106795.3	-1.32896	0.00871701	0.0746965
CD8+ Early Activation	AC097534.2	-1.04194	0.00856704	0.136071
Mastocytes	CORO7	-0.760932	0.00871692	0.0927535
CD4+ Activated	RNF125	-0.864997	0.00856605	0.10799
CD36+ CAFs	RWDD2B	-0.93903	0.0120935	0.992363
NK cells CD56 high	CCDC150	-1.08856	0.00856466	0.0889555
CD8+ Exhausted	KTN1	-0.574717	0.00856274	0.046186
CD8+ Early Activation	LYRM9	-0.805059	0.00856234	0.136071
Macro SELENOP+ SLC40A1+	CEP126	-1.14184	0.00871217	0.0278109
CD8+ ISG	USP3	-0.785773	0.00856132	0.249533
NK cells CD56 low	MAML2	-1.07202	0.00856071	0.20944
STS Mesenchymal-like Undiff.	LINC00881	-2.54719	0.00966083	0.215311
CD8+ Early Activation	CYB561	-0.913698	0.00856049	0.136071
CD8+ Activated	SYNC	-0.749824	0.00856037	0.143321
STS Epithelial-like	WARS2-AS1	-1.16943	0.0096604	0.110425
Capillary Venous Endothelial Cells	NUDT17	-1.25835	0.0114253	0.0894634
M2 APOC1+ APOE+	RARA-AS1	-0.918984	0.00870856	0.209524
Macro SELENOP+ SLC40A1+	HORMAD1	-1.21637	0.00870787	0.0278026
Macro SELENOP+ SLC40A1+	HLA-F-AS1	-1.02107	0.0087077	0.0278026
Immunoregulatroy PMNs	ZNF574	-1.24944	0.00870644	0.0746965
CD8+ Stressed	B3GAT3	-0.760281	0.00855502	0.0632523
STS CTA high	TGM1	-3.86452	0.00965205	0.684223
CD4+ Tfh	PLEKHA5	-1.09432	0.00855076	0.143291
CD4+ Activated	WSB1	-0.646604	0.00854815	0.107941
CD8+ Stressed	ACY1	-0.96742	0.00854563	0.0632136
NA	PDGFC	-1.21221	0.00869472	0.09896
Immunoregulatroy PMNs	FIZ1	-1.12981	0.00869428	0.0746965
Macro SELENOP+ SLC40A1+	MED9	-0.962386	0.008694	0.0277746
CD8+ Early Activation	ZNF90	-0.802843	0.00854386	0.136071
STS Mesenchymal-like Undiff.	ZNF560	-2.49266	0.00964043	0.215311
CD8+ Exhausted	SUCLG2	-0.731959	0.0085384	0.0461282
Immunoregulatroy PMNs	PPM1K-DT	-1.35849	0.0086879	0.0746965
STS Mesenchymal-like ECM Remodeling	PNPLA1	-1.79153	0.00963677	0.187786
NA	HMGA1	-0.976604	0.00868668	0.0989373
Immunoregulatroy PMNs	TONSL	-1.3141	0.00868234	0.0746965
CD8+ ISG	RBM27	-0.6696	0.0085314	0.249533
CD4+ Tn	CCHCR1	-0.97643	0.00853133	0.149899
Capillary Venous Endothelial Cells	PPM1H	-1.62615	0.0113917	0.0892498
CD8+ Early Activation	SIGIRR	-0.663224	0.00853015	0.136053
Capillary Venous Endothelial Cells	ZNF764	-1.21604	0.0113911	0.0892498
NK cells CD56 high	B4GALT3	-0.743014	0.00852758	0.0886915
STS Immunomodulatory	SBNO1	-0.5794	0.00962556	0.682345
CD4+ Tn	MRPL15	-0.765805	0.00852678	0.149899
Immunoregulatroy PMNs	MMP23B	-1.30464	0.00867615	0.0746965
Capillary Venous Endothelial Cells	RITA1	-0.859854	0.0113873	0.0892498
CD8+ Stressed	CTSA	-0.749012	0.00852627	0.063101
CD8+ ISG	EIF5	-0.521273	0.00852593	0.249533
NK cells CD56 low	HELB	-0.766974	0.00852525	0.209226
NA	RPS28	-0.812623	0.0086696	0.0988117
CD4+ Tregs	D2HGDH	-0.708591	0.00851508	0.100745
CD4+ Activated	APLP2	-0.708202	0.00851478	0.107614
CD4+ Tregs	ZNF26	-0.709955	0.00851317	0.100745
NA	PSMB9	-1.10905	0.00866179	0.0988117
Immunoregulatroy PMNs	C1QTNF1	-1.3043	0.00866174	0.0746965
Immunoregulatroy PMNs	AC008871.1	-1.36487	0.00866113	0.0746965
Granulocytes_NIBAN1_TXNIPhi	LINC01578	-0.706267	0.00866058	0.21803
Capillary Venous Endothelial Cells	SYDE1	-0.870912	0.0113687	0.0892185
Immunoregulatroy PMNs	DLGAP3	-1.14597	0.00865884	0.0746965
Immunoregulatroy PMNs	MSC	-1.34431	0.00865865	0.0746965
NA	GNAS	-0.838732	0.00865834	0.0988117
CD8+ ISG	UBXN4	-0.681648	0.00850706	0.249533
Immunoregulatroy PMNs	AL591115.1	-1.32488	0.00865633	0.0746965
M2 APOC1+ APOE+	PADI2	-1.37158	0.00865631	0.209524
Inflammatory Monocytes	BMPR1A	-1.29218	0.0086541	0.182271
Capillary Venous Endothelial Cells	BPGM	-0.75463	0.0113615	0.0892185
CD8+ Early Activation	GTPBP6	-0.595164	0.00850357	0.135914
Macro SELENOP+ SLC40A1+	LURAP1	-1.1853	0.00865088	0.0276422
CD4+ Tregs	SPRY2	-1.10455	0.00850062	0.100736
Immunoregulatroy PMNs	LINC00973	-1.33643	0.00864723	0.0746965
CD8+ Exhausted	PIK3CA	-0.804105	0.00849787	0.0459992
Immunoregulatroy PMNs	WDR35	-1.15586	0.00864186	0.0746965
Immunoregulatroy PMNs	AP000547.3	-1.35361	0.00864024	0.0746965
Immunoregulatroy PMNs	AC005082.1	-1.2569	0.00863884	0.0746965
STS Immunomodulatory	HECTD1	-0.691068	0.00958471	0.682257
CD8+ Activated	C5orf17	-1.09185	0.00848849	0.142877
Capillary Venous Endothelial Cells	CHCHD10	-0.991247	0.0113424	0.0891616
CD4+ Tn	PIGP	-0.707444	0.00848641	0.149628
M2 TREM2+ SPP1+	PABPC1	-0.662104	0.00863467	0.176186
Capillary Venous Endothelial Cells	PRC1	-1.19438	0.011338	0.0891616
STS Mesenchymal-like ECM Remodeling	CERS3-AS1	-2.42653	0.00957628	0.187243
Mastocytes	S100A8	-2.24294	0.00862938	0.0920617
STS CTA high	RPL34	-1.13263	0.00957373	0.684223
Immunoregulatroy PMNs	TMEM218	-0.779163	0.00862679	0.0746965
CD8+ Stressed	GCHFR	-0.821989	0.00847505	0.062783
STS Mesenchymal-like Undiff.	MEA1	-0.570629	0.00956911	0.215311
CD4+ Tregs	MCUB	-0.667829	0.00847445	0.100504
NA	FGD4	-1.18354	0.00862264	0.0986894
Capillary Venous Endothelial Cells	AC022613.3	-1.20619	0.0113255	0.0891279
Immunoregulatroy PMNs	PSMC3IP	-1.30978	0.00862207	0.0746965
Immunoregulatroy PMNs	ACCS	-1.01997	0.00862175	0.0746965
CD8+ Stressed	RABIF	-0.629822	0.00847155	0.062783
Immunoregulatroy PMNs	PLA2G4B	-1.29582	0.00862026	0.0746965
Macro SELENOP+ SLC40A1+	LINC01579	-1.26768	0.00862002	0.027549
STS Proangiogenic	PRKCD	-3.96627	0.00956513	0.999994
Proinflammatory PMNs	DDOST	-0.860903	0.00861978	0.0762347
CD4+ Tn	CHAMP1	-0.757821	0.00847012	0.149514
STS Mesenchymal-like Undiff.	AL355773.1	-2.36916	0.00956407	0.215311
NK cells CD56 high	MAP9	-0.802138	0.00846971	0.0882102
CD4+ Tn	ACAA1	-0.641962	0.00846954	0.149514
CD4+ T memory	SLC43A3	-0.726967	0.00846949	0.138126
NA	SMIM20	-0.852936	0.00861788	0.0986894
CD4+ Tregs	KIF5C	-0.825929	0.00846866	0.100504
CD4+ Th17	TPCN2	-0.794703	0.00846719	0.257159
NK cells CD56 low	AC013264.1	-0.966076	0.00846632	0.208452
CD8+ Stressed	DDX52	-0.610556	0.00846371	0.0627601
CD8+ Stressed	ZNF165	-0.918944	0.00846341	0.0627601
CD4+ Stressed	RSL1D1	-0.674068	0.00846289	0.112877
Immunoregulatroy PMNs	DNAJC4	-0.786621	0.00861167	0.0746965
CD4+ Tn	COX8A	-0.692867	0.00846141	0.149514
DCs CD1c+	KIF3B	-0.910741	0.00860943	0.361486
NA	CITED2	-1.11435	0.00860899	0.0986714
CD4+ Stressed	C8orf76	-0.702789	0.0084599	0.112877
Macro SELENOP+ SLC40A1+	ZNF518B	-0.786106	0.00860603	0.0275097
CD4+ Tn	SLFN12	-0.734902	0.0084569	0.149514
Granulocytes_NIBAN1_TXNIPhi	MIR155HG	-1.73844	0.00860445	0.217695
CD4+ T memory	GAK	-0.67411	0.00845549	0.138046
CD8+ Early Activation	TMEM70	-0.721718	0.00845434	0.135412
CD4+ Tn	CD81	-0.679445	0.00845388	0.149514
Proinflammatory PMNs	CIZ1	-0.926214	0.00860194	0.0761181
CD8+ Stressed	TEN1	-0.719972	0.00845265	0.0627392
Granulocytes_NIBAN1_TXNIPhi	NFKBIE	-1.03255	0.00860079	0.217695
M2 APOC1+ APOE+	RNPC3	-0.762002	0.00860006	0.208685
NK cells CD56 high	HAR1A	-0.978791	0.00844963	0.0880614
DCs AREG+	EIF1B	-0.72258	0.00859591	0.385499
NK cells CD56 high	IQCK	-1.02146	0.00844687	0.0880614
NK cells CD56 high	SCAMP1-AS1	-0.729547	0.00844672	0.0880614
CD4+ Tn	RPL26L1	-0.78268	0.00844655	0.149514
CD8+ Activated	AC109927.1	-1.08903	0.0084457	0.142314
Proinflammatory PMNs	PKM	-0.751954	0.00859306	0.0760807
Mastocytes	MYD88	-0.86521	0.00859039	0.0918255
Macro SELENOP+ SLC40A1+	ANKRD33B	-1.18112	0.00858982	0.0274632
Arterial Endothelial Cells	NEK10	-2.21207	0.0112868	0.346398
CD8+ Early Activation	KLF5	-1.08753	0.00844003	0.135325
M2 APOC1+ APOE+	CYTH3	-1.15407	0.00858693	0.208685
Immunoregulatroy PMNs	BMP5	-1.28407	0.00858378	0.0746965
CD8+ Activated	GLRA1	-1.13184	0.00843407	0.142314
Granulocytes_NIBAN1_TXNIPhi	ATP5F1D	-0.953815	0.00858273	0.217695
CD8+ Exhausted	USP47	-0.7339	0.00843398	0.0457836
CD8+ GZMK+ Tm	MEF2B	-0.900663	0.00843183	0.170157
CD8+ Early Activation	PSMB10	-0.763083	0.00842924	0.135295
NK cells CD56 low	PPHLN1	-0.60462	0.0084286	0.208094
NK cells CD56 high	PPT1	-0.663884	0.00842694	0.0880614
STS Epithelial-like	CREBBP	-0.809641	0.00951733	0.109297
STS Mesenchymal-like ECM Remodeling	AC024270.5	-1.86426	0.00951683	0.186504
Immunoregulatroy PMNs	ZNF747	-1.06924	0.00857399	0.0746965
STS Epithelial-like	DISC1FP1	-2.4438	0.00951581	0.109297
Mastocytes	CUL4B	-0.821607	0.00857006	0.0917676
Immunoregulatroy PMNs	DPM2	-0.71815	0.00856967	0.0746965
Mastocytes	WDR59	-0.924249	0.00856791	0.0917676
Proinflammatory PMNs	ID2	-0.78407	0.00856769	0.0760208
STS Epithelial-like	BX842242.1	-2.3744	0.00950899	0.109297
NA	CRYL1	-0.900335	0.00856377	0.0984652
Proinflammatory PMNs	MFSD4B	-1.11156	0.00856357	0.0760208
Immunoregulatroy PMNs	NEK5	-1.34778	0.00856281	0.0746965
Inflammatory Monocytes	FOLR2	-1.60216	0.00856271	0.181326
STS CTA high	LINC02147	-3.47702	0.00950426	0.684223
Capillary Venous Endothelial Cells	CATSPERG	-1.7714	0.0112544	0.0886181
CD8+ Activated	PIP4P2	-0.668255	0.00841183	0.142216
CD8+ Stressed	POMP	-0.754186	0.00840936	0.0625094
CD8+ Activated	USP50	-1.11246	0.0084078	0.142216
NA	RNF7	-0.855201	0.00855562	0.0984652
M2 APOC1+ APOE+	RNF103	-0.745301	0.00855501	0.208685
CD4+ Th17	RYR1	-0.794219	0.00840624	0.256331
Capillary Venous Endothelial Cells	NIPBL-DT	-0.798666	0.0112463	0.0886043
CD4+ T memory	AC021752.1	-1.07985	0.00840478	0.13751
CD8+ GZMK+ Tm	TMEM185A	-0.673024	0.00840223	0.169785
Arterial Endothelial Cells	CBX5	-0.77008	0.0112409	0.346364
NA	SNRPC	-0.945971	0.00854759	0.0984652
STS Immunomodulatory	BRD1	-0.584513	0.00948826	0.678194
Monocytes EREG+	ZNF358	-1.02786	0.00854613	0.339849
STS Mesenchymal-like Undiff.	ADAMTS20	-2.69852	0.0094839	0.214396
CD8+ GZMK+ Tm	ZNHIT6	-0.611112	0.00839443	0.169785
Immunoregulatroy PMNs	CCDC83	-1.30163	0.00854226	0.0746965
NA	PSTPIP2	-1.22894	0.00854221	0.0984652
CD8+ Early Activation	BCAT2	-0.870336	0.00839362	0.135008
CD4+ Tfh	GK5	-0.843546	0.00839317	0.141743
NA	ADRM1	-0.863722	0.00854057	0.0984652
STS Mesenchymal-like Undiff.	GID4	-0.698103	0.00947886	0.214396
Immunoregulatroy PMNs	RBAKDN	-1.43008	0.00853818	0.0746965
CD4+ Stressed	UBE2D2	-0.564594	0.00838865	0.112559
M2 APOC1+ APOE+	PTPN7	-1.10985	0.00853674	0.208685
Immunoregulatroy PMNs	PPP1R17	-1.39856	0.00853669	0.0746965
Proinflammatory PMNs	GLMP	-1.05549	0.00853666	0.0758278
Mastocytes	TDP2	-1.00571	0.00853573	0.0917212
Immunoregulatroy PMNs	ESYT1	-0.84573	0.00853454	0.0746965
CD4+ Th17	GPR19	-0.772553	0.00838586	0.256223
STS Epithelial-like	NAGS	-2.45849	0.00947248	0.109219
CD36+ CAFs	QRSL1	-1.29108	0.0118727	0.992363
Macro SELENOP+ SLC40A1+	OSBPL10	-1.12779	0.00853041	0.027284
Capillary Venous Endothelial Cells	KRBA1	-1.33744	0.0112187	0.0884358
Macro SELENOP+ SLC40A1+	PHGDH	-1.25343	0.00852828	0.0272825
Capillary Venous Endothelial Cells	SNX31	-1.89746	0.0112157	0.0884358
CD4+ Tn	AGGF1	-0.724398	0.00837919	0.149514
CD8+ Stressed	BANF1	-0.686946	0.00837898	0.0624056
CD8+ Activated	ITIH4	-0.931988	0.00837841	0.141966
NK cells CD56 high	AL162253.2	-0.816144	0.00837834	0.087739
STS Mesenchymal-like Undiff.	MAP3K9	-2.64359	0.00946623	0.214396
Capillary Venous Endothelial Cells	LDLRAP1	-0.709412	0.011213	0.0884358
Immunoregulatroy PMNs	ANGPTL6	-1.34911	0.00852522	0.0746965
Macro SELENOP+ SLC40A1+	NFIB	-1.28143	0.00852333	0.027272
STS Mesenchymal-like Undiff.	TAC1	-2.62559	0.00946227	0.214396
Immunoregulatroy PMNs	RNF5	-0.793221	0.00852248	0.0746965
JAK2_high_STS	HMGN4	-3.80873	0.00946009	0.304333
Vascular CAFs	S100A11	-0.79554	0.0118609	0.465488
STS CTA high	LINC00865	-3.53681	0.00945987	0.684223
CD4+ Th17	RDH10-AS1	-0.926478	0.00837198	0.256223
Immunoregulatroy PMNs	EPN2-AS1	-1.31413	0.00851804	0.0746965
Proinflammatory PMNs	FAM98A	-1.05042	0.00851707	0.0757774
Immunoregulatroy PMNs	ETAA1	-1.07743	0.00851273	0.0746965
Immunoregulatroy PMNs	CENPV	-1.33482	0.00851127	0.0746965
Matrix CAFs	TBX2	-2.07582	0.0118494	0.999515
CD8+ Activated	AL136038.5	-0.9521	0.00836262	0.141857
Immunoregulatroy PMNs	MRPL44	-0.803684	0.00850954	0.0746965
Mastocytes	RNF135	-0.817733	0.0085071	0.0915339
CD4+ Tn	SMARCB1	-0.645064	0.00835709	0.149514
Proinflammatory PMNs	POLR3GL	-0.81416	0.00850451	0.0757386
Granulocytes_NIBAN1_TXNIPhi	SURF4	-0.713992	0.00850412	0.216497
CD4+ Tfh	ETV3	-0.791058	0.00835438	0.141512
STS Mesenchymal-like Contactin+	ACTB	-1.08673	0.00944064	0.374836
CD8+ Exhausted	DDIT4	-0.971074	0.00835403	0.0454469
CD8+ Exhausted	NFKBIZ	-0.7885	0.00835392	0.0454469
STS Mesenchymal-like Undiff.	SCARF1	-2.86832	0.00943997	0.214396
STS Epithelial-like	LINC02365	-2.41043	0.00943906	0.108979
Mastocytes	VAV2	-1.16354	0.00850056	0.0915238
CD4+ Stressed	LINC00963	-0.794858	0.00835236	0.11227
Immunoregulatroy PMNs	PIR	-1.15022	0.00850014	0.0746965
Immunoregulatroy PMNs	MYO5B	-1.23898	0.00849941	0.0746965
CD4+ T memory	SLK	-0.677876	0.00834853	0.137035
Proinflammatory PMNs	PMM2	-0.817532	0.00849588	0.0757124
M2 TREM2+ SPP1+	INPP5D	-0.932459	0.00849577	0.175101
NK cells CD56 high	PDZD9	-0.929816	0.00834695	0.0874706
Macro SELENOP+ SLC40A1+	KIAA1549	-1.19511	0.00849464	0.0271908
CD8+ Stressed	AKIRIN2	-0.69194	0.0083461	0.0622216
Macro SELENOP+ SLC40A1+	AP000695.1	-1.21799	0.00849355	0.0271908
STS Immunomodulatory	TASOR	-0.593534	0.00943012	0.678194
CD8+ Exhausted	HSPA1B	-1.57181	0.00834439	0.0454269
STS Mesenchymal-like ECM Remodeling	AC003102.1	-2.21697	0.00942996	0.185458
CD4+ Th17	AC016747.1	-1.08953	0.00834261	0.256223
CD4+ Activated	RBM23	-0.688601	0.0083392	0.105918
M2 APOC1+ APOE+	MBOAT2	-1.46159	0.00848492	0.208685
Mastocytes	TMEM140	-1.0368	0.00848476	0.0914139
NA	YIPF4	-0.965717	0.00848375	0.0982696
Granulocytes_NIBAN1_TXNIPhi	DDX21	-0.757649	0.00848358	0.216497
Inflammatory Monocytes	POP5	-0.873776	0.00848202	0.180182
Macro SELENOP+ SLC40A1+	ADGRV1	-1.20948	0.008482	0.027161
CD8+ Stressed	PGRMC2	-0.685653	0.008334	0.0621618
STS CTA high	PCDHB9	-3.93695	0.00941716	0.684223
Proinflammatory PMNs	TATDN1	-0.840852	0.00847929	0.0756058
M2 TREM2+ SPP1+	SSH2	-1.14811	0.00847815	0.174958
STS Mesenchymal-like ECM Remodeling	IL1A	-2.71214	0.00941515	0.185458
CD8+ Exhausted	CALR	-0.690179	0.00833034	0.0453992
STS Mesenchymal-like ECM Remodeling	GCK	-2.38544	0.00941495	0.185458
Granulocytes_NIBAN1_TXNIPhi	PRNP	-0.995705	0.00847734	0.216497
Immunoregulatroy PMNs	AL022097.1	-1.34211	0.00847688	0.0746965
CD8+ Activated	SSBP2	-1.11497	0.00832676	0.141406
Mastocytes	MAPK3	-0.905086	0.0084743	0.0913615
Capillary Venous Endothelial Cells	RASSF8-AS1	-0.863091	0.0111524	0.088111
CD8+ ISG	GGNBP2	-0.658561	0.00832375	0.249377
Immunoregulatroy PMNs	HOMEZ	-1.0347	0.00847002	0.0746965
Immunoregulatroy PMNs	FBXO6	-0.873524	0.00846962	0.0746965
CD4+ Tfh	RIPOR2	-0.905246	0.0083199	0.141132
STS Epithelial-like	LINC02652	-2.78994	0.00940353	0.108715
STS Mesenchymal-like Undiff.	SPHKAP	-2.52979	0.00940267	0.213964
Macro SELENOP+ SLC40A1+	DNAH12	-1.13314	0.00846497	0.0271118
STS Mesenchymal-like ECM Remodeling	EML2-AS1	-2.70681	0.00940045	0.185458
Immunoregulatroy PMNs	AC109361.1	-1.37297	0.00846414	0.0746965
Capillary Venous Endothelial Cells	AC137894.3	-1.75711	0.0111418	0.0880763
STS Immunomodulatory	MINK1	-0.668241	0.00939923	0.678194
Capillary Venous Endothelial Cells	LINC00921	-1.18094	0.0111393	0.0880763
Immunoregulatroy PMNs	LSM5	-0.74795	0.00846133	0.0746965
STS Epithelial-like	AC079296.1	-2.42475	0.00939647	0.108706
NA	LRPAP1	-0.790374	0.00845973	0.0981305
NK cells CD56 high	CHODL	-0.95518	0.00831095	0.0872134
Immunoregulatroy PMNs	CNKSR2	-1.33859	0.00845697	0.0746965
CD8+ Exhausted	AGTRAP	-0.862509	0.00830852	0.0453127
Mastocytes	ANKS1A	-0.976841	0.00845565	0.0912696
STS Epithelial-like	HTT	-0.572897	0.00938858	0.108688
CD4+ Stressed	KIF5B	-0.523775	0.00830431	0.112058
Capillary Venous Endothelial Cells	SHISA4	-0.773318	0.0111265	0.0880727
Immunoregulatroy PMNs	ZNF436	-1.25932	0.00845049	0.0746965
STS Mesenchymal-like Undiff.	IGLON5	-2.54565	0.00938545	0.213854
CD4+ Activated	EML4	-0.779336	0.0083025	0.105639
Immunoregulatroy PMNs	GOLGA8N	-1.33582	0.00844924	0.0746965
NA	PGK1	-0.666446	0.00844911	0.098081
Capillary Venous Endothelial Cells	S100A12	-2.49985	0.0111235	0.0880727
CD4+ Activated	CNOT4	-0.69077	0.00829939	0.105639
Immunoregulatroy PMNs	PPM1J	-1.33934	0.00844583	0.0746965
CD8+ ISG	AC020916.1	-0.810587	0.00829817	0.249377
STS Epithelial-like	RCOR1	-0.958455	0.00938064	0.108688
STS Mesenchymal-like ECM Remodeling	IQGAP3	-2.35108	0.00937854	0.185458
CD8+ Stressed	RPL35A	-0.735621	0.00829569	0.0619368
CD4+ Stressed	SMARCC1	-0.662391	0.008295	0.112058
STS Epithelial-like	MIA2	-0.662088	0.00937662	0.108688
CD8+ Stressed	ADRM1	-0.697446	0.00829426	0.0619368
STS Mesenchymal-like Undiff.	AGAP2	-2.8173	0.00937618	0.213854
CD4+ Tregs	FAN1	-0.758664	0.00829335	0.0989738
Capillary Venous Endothelial Cells	C15orf65	-0.995331	0.0111139	0.0880727
STS Epithelial-like	ARIH1	-1.0968	0.00937447	0.108688
CD8+ Early Activation	PRKRA	-0.644457	0.00829224	0.133518
CD8+ Stressed	SNAP47	-0.775754	0.00829033	0.0619368
STS Mesenchymal-like ECM Remodeling	CLGN	-2.97144	0.00937151	0.185458
STS Mesenchymal-like Undiff.	WFDC2	-2.42664	0.00937103	0.213854
Granulocytes_NIBAN1_TXNIPhi	HSPE1	-0.867776	0.00843624	0.216455
M2 APOC1+ APOE+	SP4	-0.931988	0.00843564	0.208266
Capillary Venous Endothelial Cells	MRPL23	-0.989551	0.0111089	0.0880727
Macro SELENOP+ SLC40A1+	RAB44	-1.25746	0.00843339	0.0270159
Immunoregulatroy PMNs	AP001528.1	-1.31064	0.00843155	0.0746965
NK cells CD56 high	FIGNL1	-0.814117	0.0082836	0.0869864
Immunoregulatroy PMNs	PSMG3-AS1	-1.30777	0.00842953	0.0746965
CD4+ Tregs	STK17A	-0.613932	0.00828201	0.098916
Immunoregulatroy PMNs	SOD3	-1.36597	0.00842851	0.0746965
CD8+ Activated	CXADR	-0.994233	0.00827975	0.140765
Immunoregulatroy PMNs	F3	-1.24922	0.00842669	0.0746965
STS Epithelial-like	SHPRH	-0.71569	0.00935966	0.108688
STS Mesenchymal-like ECM Remodeling	LINC00470	-3.01085	0.00935945	0.185458
CD4+ Activated	PLEKHA2	-0.815775	0.00827789	0.105579
Proinflammatory PMNs	STK32C	-1.01589	0.00842316	0.0751979
CD4+ Activated	WDR20	-0.804933	0.00827398	0.105579
Immunoregulatroy PMNs	RGS20	-1.30255	0.00841987	0.0746965
Immunoregulatroy PMNs	ATP6V0D2	-1.43856	0.00841901	0.0746965
CD8+ Stressed	RPS6	-0.709527	0.00827178	0.0618493
CD8+ Stressed	NIFK	-0.704636	0.00827093	0.0618493
Proinflammatory PMNs	LTC4S	-1.48862	0.0084178	0.0751979
Inflammatory Monocytes	SELENOP	-1.94561	0.00841539	0.179558
Capillary Venous Endothelial Cells	GBP7	-1.96541	0.0110841	0.0879667
Macro SELENOP+ SLC40A1+	MGST1	-1.08258	0.00841311	0.0269563
NK cells CD56 high	ICA1	-0.943631	0.00826563	0.0869097
STS Mesenchymal-like ECM Remodeling	TMEM31	-2.18938	0.00934549	0.185458
Capillary Venous Endothelial Cells	TPBGL	-1.9083	0.0110812	0.0879667
Proinflammatory PMNs	SLC4A7	-0.860764	0.00841036	0.0751979
CD4+ T memory	HES6	-0.911849	0.00826327	0.136076
STS CTA high	LEF1	-4.60181	0.00934165	0.681862
Inflammatory Monocytes	SETD4	-1.04949	0.0084083	0.179558
CD8+ GZMK+ Tm	ZNF516	-1.13789	0.00826058	0.168039
Proinflammatory PMNs	PPDPF	-1.02827	0.00840724	0.0751979
Matrix CAFs	ITGA3	-1.15777	0.0117256	0.999515
Immunoregulatroy PMNs	ZNF416	-1.35068	0.00840697	0.0746965
NK cells CD56 low	SLC2A3	-0.679917	0.00825976	0.205357
Immunoregulatroy PMNs	B4GALT6	-1.28912	0.00840453	0.0746965
Granulocytes_NIBAN1_TXNIPhi	GABARAPL2	-0.818924	0.00840404	0.215968
STS Mesenchymal-like Undiff.	AP1M2	-2.80912	0.00933236	0.213586
NA	RXRA	-0.882708	0.00839884	0.0978078
Immunoregulatroy PMNs	TMEM182	-1.16185	0.00839759	0.0746965
Immunoregulatroy PMNs	PPP2R5B	-1.01617	0.00839738	0.0746965
Macro SELENOP+ SLC40A1+	CCL19	-1.62722	0.00839391	0.0269
Proinflammatory PMNs	ABCC5	-0.857891	0.00839362	0.0751979
CD8+ GZMK+ Tm	C2orf88	-0.974252	0.00824664	0.16798
Capillary Venous Endothelial Cells	CAPN12	-1.25472	0.0110603	0.0878767
Pericytes	IL3RA	-1.14207	0.0110584	0.307414
Inflammatory Monocytes	TCEAL8	-0.875447	0.00839136	0.179558
Immunoregulatroy PMNs	MMEL1	-1.25568	0.00839075	0.0746965
STS Mesenchymal-like ECM Remodeling	KIT	-2.83333	0.00932235	0.185458
STS Immunomodulatory	FAM135A	-0.980331	0.00931813	0.678194
CD4+ Tn	SNRPB	-0.701011	0.00823944	0.147843
CD4+ Tn	LINC00158	-1.2147	0.00823716	0.147843
STS Mesenchymal-like Undiff.	FKBPL	-1.13389	0.00931542	0.213586
M2 TREM2+ SPP1+	ANKRD11	-0.805065	0.00838377	0.173668
NK cells CD56 high	MAMLD1	-0.960548	0.0082367	0.0866734
NK cells CD56 low	ALOX12-AS1	-0.703732	0.00823614	0.205108
CD4+ Stressed	PSMD7	-0.63281	0.0082358	0.11159
Immunoregulatroy PMNs	PHETA2	-1.2656	0.00838202	0.0746965
CD8+ Early Activation	TBCB	-0.72939	0.0082352	0.132881
CD8+ Activated	STAP1	-1.18806	0.00823308	0.1406
STS Mesenchymal-like Undiff.	OR7A17	-2.50613	0.00931035	0.213586
CD4+ Th17	AL590006.1	-1.19526	0.008232	0.254697
CD4+ Tn	FBXL6	-0.841369	0.00823139	0.147843
CD4+ Tn	NUP37	-0.620495	0.00823105	0.147843
CD8+ Exhausted	IRF1	-0.722932	0.00823071	0.0450167
NK cells CD56 high	AP4B1	-0.661643	0.00822906	0.0866734
Immunoregulatroy PMNs	PRR26	-1.34156	0.00837541	0.0746965
NA	EMC4	-0.819559	0.00837496	0.0977019
M2 APOC1+ APOE+	S100Z	-1.3093	0.00837462	0.207127
Mastocytes	TECPR1	-0.96482	0.00837147	0.0906115
STS Epithelial-like	MYH11	-1.71689	0.00930032	0.108248
Immunoregulatroy PMNs	PSMD2	-0.698295	0.00836755	0.0746965
CD4+ Tn	ADH5	-0.71162	0.00822053	0.147843
Proinflammatory PMNs	NFATC1	-0.878566	0.00836713	0.075015
CD8+ Activated	AC144521.1	-0.991959	0.00822018	0.140537
Capillary Venous Endothelial Cells	PIGX	-0.936661	0.0110293	0.0876796
Immunoregulatroy PMNs	AC027117.2	-1.34235	0.00836564	0.0746965
Macro SELENOP+ SLC40A1+	BAALC-AS1	-1.20628	0.00836549	0.0268247
Granulocytes_NIBAN1_TXNIPhi	SDS	-1.51982	0.00836057	0.215189
Immunoregulatroy PMNs	ZNF442	-1.35627	0.00836019	0.0746965
NA	STX7	-0.838298	0.00835918	0.0975874
STS Myofibroblastic	FAM8A1	-0.656455	0.00928898	0.377387
DCs CD1c+	CABIN1	-0.859795	0.00835693	0.35597
STS Mesenchymal-like Contactin+	CAMK2G	-1.14086	0.00928685	0.374649
STS Mesenchymal-like ECM Remodeling	MIR1915HG	-2.23892	0.00928662	0.185458
STS Epithelial-like	MBNL2	-1.02183	0.00928562	0.10815
STS CTA high	GNAI1	-4.00684	0.00928453	0.681862
Immunoregulatroy PMNs	SEPTIN7-AS1	-1.2584	0.00835321	0.0746965
STS Mesenchymal-like Undiff.	AL121985.1	-2.51186	0.0092793	0.213586
NA	POU2F2	-0.965775	0.00834839	0.0975874
CD4+ T memory	ARHGAP35	-0.72095	0.00820183	0.13521
CD8+ Activated	HILPDA	-1.04086	0.00820146	0.140375
Inflammatory Monocytes	IFT80	-1.00633	0.00834744	0.17945
STS Epithelial-like	ATXN7L3	-0.565258	0.0092755	0.108109
CD8+ ISG	PPIA	-0.666967	0.00819945	0.247055
NK cells CD56 high	AC127526.2	-1.07424	0.008199	0.086456
STS Mesenchymal-like Contactin+	PIP4K2A	-1.06026	0.00927394	0.374649
CD8+ Exhausted	TCP1	-0.687434	0.0081958	0.0448749
Immunoregulatroy PMNs	LBP	-1.36062	0.00834208	0.0746965
Capillary Venous Endothelial Cells	EIF3C	-1.40473	0.0110001	0.0875333
Immunoregulatroy PMNs	PJVK	-1.27554	0.00834057	0.0746965
STS Epithelial-like	AC107419.1	-2.75059	0.009268	0.108109
CD4+ Tn	IGFLR1	-0.714144	0.00819206	0.147843
M2 APOC1+ APOE+	TP53BP2	-0.787071	0.00833823	0.207127
Mastocytes	SIRPA	-0.952784	0.00833767	0.0904253
Mastocytes	SAMD8	-0.829785	0.00833629	0.0904253
NK cells CD56 high	SOX5	-0.935571	0.00818956	0.0864163
NA	MICOS13	-1.05162	0.00833302	0.0975874
Capillary Venous Endothelial Cells	ALKBH2	-0.895682	0.01099	0.0875161
NA	HDGF	-0.733542	0.00833214	0.0975874
STS Mesenchymal-like Undiff.	IGF2BP1	-2.59342	0.00925999	0.213586
Capillary Venous Endothelial Cells	LAMB4	-1.76815	0.0109869	0.0875161
CD4+ Tn	BRF2	-0.992009	0.00818346	0.147843
Proinflammatory PMNs	MRPL47	-0.834865	0.00832922	0.0747161
Immunoregulatroy PMNs	AC010336.8	-1.31294	0.00832904	0.0746965
Immunoregulatroy PMNs	LRP4	-1.35565	0.00832718	0.0746965
Capillary Venous Endothelial Cells	NR4A3	-1.32999	0.0109829	0.0875161
STS Epithelial-like	JRKL	-0.766646	0.00925423	0.108109
CD4+ Tn	RBMX2	-0.759967	0.00817895	0.147843
CD8+ Early Activation	MAP7D1	-0.647653	0.00817842	0.132245
CD8+ Stressed	MOAP1	-0.714421	0.00817407	0.0613902
STS Mesenchymal-like ECM Remodeling	HIST1H2BG	-2.30818	0.00924696	0.185434
Capillary Venous Endothelial Cells	C4orf33	-1.1025	0.0109735	0.0875161
STS Immunomodulatory	INTS8	-0.656103	0.00924546	0.678194
STS Immunomodulatory	NOP14	-0.503273	0.00924535	0.678194
CD4+ Tn	COX6B1	-0.710095	0.00817099	0.147843
Capillary Venous Endothelial Cells	AL136441.1	-2.51086	0.0109715	0.0875161
NK cells CD56 high	FAM76A	-0.647484	0.00816949	0.0862644
STS Immunomodulatory	PURB	-0.70816	0.0092423	0.678194
Capillary Venous Endothelial Cells	RPP14	-0.762217	0.0109689	0.0875161
Immunoregulatroy PMNs	AC132938.3	-1.30656	0.00831468	0.0746965
CD8+ Exhausted	TNRC6B	-0.777337	0.00816832	0.0448374
CD4+ Tn	TOR1A	-0.667681	0.00816822	0.147843
CD8+ Early Activation	TMEM273	-1.18603	0.00816768	0.132212
Immunoregulatroy PMNs	SLC8A3	-1.41706	0.00831282	0.0746965
CD8+ Early Activation	STX10	-0.700729	0.00816654	0.132212
Monocytes EREG+	IFIT2	-1.46504	0.00831196	0.337099
Macro SELENOP+ SLC40A1+	IL11	-1.27444	0.00831167	0.0266678
CD8+ Activated	AC025181.2	-0.936695	0.0081644	0.140056
Immunoregulatroy PMNs	TCIM	-1.30939	0.00830489	0.0746965
Macro SELENOP+ SLC40A1+	AC026979.2	-0.936699	0.00830451	0.0266501
Immunoregulatroy PMNs	AP003064.2	-1.34574	0.00830202	0.0746965
CD8+ Activated	MTERF1	-0.716992	0.0081559	0.140056
CD8+ Stressed	SNRPC	-0.759361	0.00815547	0.0613299
STS Mesenchymal-like Undiff.	ANKRD2	-3.11058	0.00922698	0.213586
Vascular CAFs	COLEC12	-2.14106	0.0115979	0.459784
Capillary Venous Endothelial Cells	PXMP4	-0.904788	0.0109514	0.0875052
Arterial Endothelial Cells	TESC	-1.68184	0.0109495	0.341619
CD8+ GZMK+ Tm	MOB3B	-0.799072	0.00815102	0.166702
CD8+ ISG	SLC4A7	-0.749168	0.00815098	0.246082
Macro SELENOP+ SLC40A1+	CAVIN2	-1.35667	0.00829274	0.0266178
Immunoregulatroy PMNs	SEMA3E	-1.30504	0.00829161	0.0746965
CD8+ Activated	EDRF1-AS1	-0.918609	0.00814554	0.140048
CD8+ Stressed	SMIM20	-0.741515	0.00814533	0.0613299
CD8+ GZMK+ Tm	AC016747.1	-1.0967	0.00814474	0.166702
Immunoregulatroy PMNs	EFHC1	-1.04341	0.00829018	0.0746965
Immunoregulatroy PMNs	WDR64	-1.37837	0.00829001	0.0746965
Arterial Endothelial Cells	COL27A1	-2.09136	0.0109396	0.341619
Capillary Venous Endothelial Cells	COA7	-0.758614	0.0109386	0.0874529
Immunoregulatroy PMNs	CLEC6A	-1.36177	0.00828548	0.0746965
CD8+ Activated	AC000065.1	-0.989734	0.0081392	0.140048
NK cells CD56 high	TRGV3	-1.29493	0.00813891	0.0860609
Immunoregulatroy PMNs	TTC12	-1.18801	0.00828415	0.0746965
CD8+ Exhausted	ERP44	-0.644336	0.00813823	0.0447689
CD8+ Activated	FBXL16	-1.10727	0.00813688	0.140048
CD8+ Activated	FGD4	-1.01331	0.00813629	0.140048
CD4+ Tregs	AC092944.1	-0.822655	0.00813496	0.0975426
Immunoregulatroy PMNs	MRPL53	-1.30847	0.00827982	0.0746965
CD4+ Tregs	PRKCA-AS1	-1.14765	0.00813189	0.0975426
CD4+ Th17	NUBPL	-0.988931	0.00813186	0.253036
Granulocytes_NIBAN1_TXNIPhi	SEMA6B	-1.69746	0.00827763	0.214066
CD8+ Stressed	NFU1	-0.640642	0.0081314	0.0613299
Granulocytes_NIBAN1_TXNIPhi	FTL	-1.13108	0.00827351	0.214066
Proinflammatory PMNs	WWC2	-0.93306	0.00827338	0.074256
CD8+ Stressed	AL021707.6	-0.948256	0.00812234	0.0613299
Capillary Venous Endothelial Cells	AL591519.1	-2.37327	0.0109147	0.0873607
CD8+ Early Activation	NF2	-0.769782	0.00812138	0.131884
NA	LYRM2	-0.772257	0.00826693	0.0975874
NA	COLEC12	-1.34567	0.00826693	0.0975874
Capillary Venous Endothelial Cells	RBL1	-1.03924	0.0109123	0.0873607
Immunoregulatroy PMNs	AC007671.1	-1.3491	0.00826543	0.0746965
CD8+ Activated	AC080162.1	-0.970213	0.00811906	0.140048
Granulocytes_NIBAN1_TXNIPhi	SLC25A39	-0.898257	0.00826261	0.214066
Immunoregulatroy PMNs	CTBP1-DT	-1.07436	0.00826242	0.0746965
Immunoregulatroy PMNs	LDLRAD2	-1.34322	0.00826223	0.0746965
Granulocytes_NIBAN1_TXNIPhi	SLC25A3	-0.828147	0.00826178	0.214066
CD8+ Stressed	BCL2L12	-0.77196	0.00811613	0.0613183
Capillary Venous Endothelial Cells	SECTM1	-1.34284	0.0109073	0.0873607
Immunoregulatroy PMNs	AL031283.1	-1.375	0.008261	0.0746965
M2 TREM2+ SPP1+	TAF15	-0.742279	0.00826091	0.172301
Macro SELENOP+ SLC40A1+	HSD11B2	-1.20178	0.00825902	0.0265354
Macro SELENOP+ SLC40A1+	AC073611.1	-0.972408	0.00825717	0.0265346
Immunoregulatroy PMNs	TMEM246	-1.35637	0.00825579	0.0746965
Immunoregulatroy PMNs	CCDC180	-1.3264	0.00825505	0.0746965
CD8+ Exhausted	INPP4B	-0.921141	0.00810857	0.0446867
Immunoregulatroy PMNs	BAIAP2-DT	-0.945226	0.00825023	0.0746965
CD4+ T memory	TNFSF4	-0.89576	0.00810393	0.134324
CD4+ Tregs	MRPL10	-0.744241	0.00810342	0.0973947
Proinflammatory PMNs	SHB	-1.30566	0.00824872	0.0740753
NA	ANAPC11	-0.785369	0.00824857	0.0975503
CD4+ Tfh	CCDC59	-0.757948	0.00810214	0.138675
Proinflammatory PMNs	PPIL4	-0.724791	0.00824724	0.0740753
CD4+ Th17	KIF7	-1.11073	0.00810155	0.252609
CD8+ GZMK+ Tm	FSD1L	-1.05767	0.00810154	0.16636
Macro SELENOP+ SLC40A1+	ZNF696	-1.1926	0.00824585	0.0265035
Macro SELENOP+ SLC40A1+	PLPP6	-1.1969	0.00824483	0.0265035
NA	H2AFJ	-1.0477	0.0082444	0.0975503
CD8+ Stressed	MED28	-0.710916	0.00809845	0.0612151
STS Epithelial-like	AC004551.1	-2.41812	0.0091667	0.10772
CD4+ T memory	NUDT19	-0.712434	0.00809527	0.134324
CD4+ Activated	MACF1	-0.581575	0.00809295	0.10383
NA	NOL12	-1.03383	0.00823792	0.0975503
Immunoregulatroy PMNs	SP6	-1.34867	0.00823673	0.0746965
Macro SELENOP+ SLC40A1+	ZNF473	-1.1674	0.00823606	0.0264824
STS Mesenchymal-like Undiff.	FSD1	-2.70727	0.00915863	0.212692
NA	LPXN	-1.01005	0.00823336	0.0975503
CD4+ T memory	ARHGEF9	-0.680836	0.00808765	0.134324
Macro SELENOP+ SLC40A1+	ISLR	-1.25857	0.00823256	0.0264764
STS Mesenchymal-like Undiff.	LINC01111	-2.86488	0.0091551	0.212692
NK cells CD56 high	HAUS1	-0.670857	0.00808706	0.0856317
STS Mesenchymal-like ECM Remodeling	AC092868.2	-2.52119	0.00915473	0.183799
NK cells CD56 high	RDH5	-1.01468	0.00808664	0.0856317
Macro SELENOP+ SLC40A1+	IPO4	-1.17764	0.0082317	0.0264764
CD8+ Stressed	DUSP14	-0.749516	0.00808581	0.06115
STS Immunomodulatory	SKI	-0.716301	0.00915138	0.678194
Proinflammatory PMNs	RGL1	-1.12513	0.00822832	0.0740141
Capillary Venous Endothelial Cells	CHST1	-1.22306	0.010868	0.0871361
CD8+ Activated	NTNG2	-1.02272	0.00808228	0.139909
CD4+ Tregs	PER2	-0.743677	0.00808064	0.0971976
CD4+ T memory	AP001341.1	-1.10845	0.00807967	0.134324
Immunoregulatroy PMNs	PPP1R14A	-1.26972	0.00822458	0.0746965
NK cells CD56 high	ADAT1	-0.70555	0.00807901	0.0856317
CD8+ GZMK+ Tm	AL139021.1	-1.06976	0.00807823	0.16636
Capillary Venous Endothelial Cells	GPR153	-2.35549	0.0108627	0.0871361
Capillary Venous Endothelial Cells	DCDC2C	-2.35549	0.0108627	0.0871361
Capillary Venous Endothelial Cells	TMEM236	-2.35549	0.0108627	0.0871361
Capillary Venous Endothelial Cells	KCNJ1	-2.35549	0.0108627	0.0871361
Granulocytes_NIBAN1_TXNIPhi	DNAJB6	-0.617461	0.00822143	0.214066
CD8+ Activated	FAM241A	-0.791697	0.00807534	0.139909
Tip Endothelial Cells	GUCY1B1	-1.70381	0.0108593	0.438038
STS Epithelial-like	LILRB3	-2.37691	0.00914156	0.10771
CD8+ Stressed	PSMA7	-0.670618	0.00807411	0.0610918
Macro SELENOP+ SLC40A1+	ZBTB45	-1.01807	0.00821885	0.0264427
CD4+ Tn	HOPX	-0.996541	0.00807278	0.147462
Proinflammatory PMNs	TMED9	-0.817416	0.00821778	0.07396
STS Mesenchymal-like ECM Remodeling	E2F5	-2.16323	0.00913872	0.183692
NK cells CD56 high	AC112721.2	-1.14055	0.00806917	0.0856209
Arterial Endothelial Cells	TSPAN12	-1.21949	0.0108522	0.341614
Capillary Venous Endothelial Cells	TMEM214	-0.738017	0.0108521	0.0871361
STS Mesenchymal-like Undiff.	AL121904.1	-2.73994	0.00913443	0.212692
Capillary Venous Endothelial Cells	AC069234.1	-2.41159	0.010848	0.0871361
CD4+ Activated	MIR4422HG	-1.05453	0.00806524	0.103649
DCs AREG+	HSPA1A	-1.42006	0.0082095	0.378476
CD8+ Stressed	CSTF1	-0.682161	0.00806265	0.0610414
Immunoregulatroy PMNs	CCNQ	-0.740744	0.00820741	0.0746965
CD4+ Activated	RSF1	-0.659749	0.0080609	0.103649
Pericytes	PDGFB	-1.4421	0.0108381	0.304562
CD8+ GZMK+ Tm	TRIM16	-1.0051	0.00805685	0.16636
Macro SELENOP+ SLC40A1+	BRF2	-1.04888	0.00820117	0.026391
Capillary Venous Endothelial Cells	HMGCS1	-0.88292	0.0108366	0.0871361
CD8+ Early Activation	LIG3	-0.744447	0.00805526	0.13109
STS Mesenchymal-like Undiff.	FGF5	-3.06067	0.00911936	0.212692
STS Epithelial-like	NAA16	-0.633474	0.00911835	0.107622
CD8+ Exhausted	EIF4EBP2	-0.79293	0.00805236	0.0445545
Capillary Venous Endothelial Cells	SPINK13	-2.46947	0.010831	0.0871361
Proinflammatory PMNs	PCK2	-1.16298	0.00819582	0.0738437
JAK2_high_STS	TMEM14B	-5.16178	0.00911566	0.295718
STS Epithelial-like	BRD1	-0.550359	0.00911519	0.107622
Granulocytes_NIBAN1_TXNIPhi	YWHAG	-0.729188	0.00819397	0.214059
CD8+ Activated	ZHX3	-0.923512	0.00804876	0.139647
CD4+ Stressed	EFTUD2	-0.783002	0.00804862	0.11053
M2 APOC1+ APOE+	PYROXD2	-1.14728	0.00819353	0.205391
Immunoregulatroy PMNs	FGD1	-1.34774	0.00819292	0.0746965
Immunoregulatroy PMNs	ERFE	-1.36241	0.00819236	0.0746965
STS Mesenchymal-like ECM Remodeling	LINC01704	-2.52745	0.00911072	0.183557
Immunoregulatroy PMNs	AC100861.1	-1.17776	0.00818836	0.0746965
Capillary Venous Endothelial Cells	LY6H	-1.98423	0.0108222	0.0871361
Inflammatory Monocytes	DAB2	-1.29365	0.00818805	0.177252
Macro SELENOP+ SLC40A1+	PIDD1	-0.973478	0.00818738	0.0263518
CD8+ Exhausted	RPS13	-0.726882	0.00803971	0.0445545
STS Mesenchymal-like Undiff.	C22orf34	-2.70395	0.00910359	0.212692
Immunoregulatroy PMNs	SPATC1L	-1.08152	0.00818319	0.0746965
Macro SELENOP+ SLC40A1+	KCNK10	-1.19033	0.00818318	0.0263435
CD8+ Early Activation	CYHR1	-0.664691	0.00803819	0.130952
NA	TM2D2	-1.06709	0.00818295	0.0970553
NK cells CD56 low	JUNB	-0.839758	0.00803606	0.201607
Immunoregulatroy PMNs	AQP10	-1.34621	0.00818058	0.0746965
CD8+ Exhausted	MYL6	-0.690537	0.00803367	0.0445545
Immunoregulatroy PMNs	LINC01291	-1.35103	0.00817793	0.0746965
Proinflammatory PMNs	PDSS2	-0.973459	0.00817612	0.0737475
NA	PLK2	-1.30898	0.00817602	0.0970553
CD8+ Stressed	SMIM3	-0.802023	0.00803056	0.0608834
Immunoregulatroy PMNs	BCAR1	-1.3242	0.00817422	0.0746965
Capillary Venous Endothelial Cells	CDC42-AS1	-1.78751	0.0108055	0.087131
Monocytes EREG+	CSAD	-0.92555	0.00817218	0.333721
Immunoregulatroy PMNs	AL158212.2	-1.394	0.00817193	0.0746965
Macro SELENOP+ SLC40A1+	FANCA	-1.04576	0.00817179	0.026312
STS Epithelial-like	FBXO39	-1.93105	0.0090902	0.107547
Capillary Venous Endothelial Cells	NCDN	-1.1974	0.010802	0.087131
Proinflammatory PMNs	MIR181A1HG	-1.15524	0.00817087	0.0737409
CD8+ Early Activation	CHMP6	-0.711247	0.0080254	0.130884
Capillary Venous Endothelial Cells	ANTXR1	-1.44153	0.0107996	0.087131
Immunoregulatroy PMNs	MINDY4	-1.37937	0.00816752	0.0746965
CD8+ Exhausted	CLIC1	-0.790432	0.00802177	0.0445472
Capillary Venous Endothelial Cells	LINC00639	-2.61594	0.010796	0.087131
Proinflammatory PMNs	FCGR2B	-1.10939	0.00816436	0.0737228
Immunoregulatroy PMNs	ANGPTL2	-1.19886	0.00816352	0.0746965
Immunoregulatroy PMNs	ZNF628	-1.06482	0.00816343	0.0746965
Capillary Venous Endothelial Cells	GJD3	-1.85971	0.0107929	0.087131
Proinflammatory PMNs	BANF1	-0.880313	0.00816277	0.0737228
Capillary Venous Endothelial Cells	IQCK	-0.858856	0.0107917	0.087131
Capillary Venous Endothelial Cells	PROK1	-2.47421	0.0107912	0.087131
NA	PHF3	-0.673087	0.00816022	0.0969969
Capillary Venous Endothelial Cells	CCDC115	-0.861382	0.010789	0.087131
CD4+ Activated	SLAMF7	-0.84355	0.00801223	0.103205
M2 TREM2+ SPP1+	CCDC88B	-1.0218	0.00815585	0.172137
CD8+ Exhausted	RPL36A	-0.789476	0.00801114	0.0445206
NK cells CD56 low	LARP1	-0.651125	0.00801082	0.201607
NA	LTBR	-0.975609	0.00815508	0.0969969
Immunoregulatroy PMNs	AC005599.1	-1.34467	0.00815388	0.0746965
Capillary Venous Endothelial Cells	LTBP4	-1.31976	0.0107817	0.087131
CD4+ Tregs	RHOQ	-0.704579	0.0080084	0.0964049
CD8+ Activated	AC025165.2	-0.880397	0.00800728	0.139085
STS Mesenchymal-like ECM Remodeling	DIO1	-2.22757	0.00906959	0.183372
Capillary Venous Endothelial Cells	FHL2	-0.998047	0.0107793	0.087131
Vascular CAFs	CHEK2	-1.17138	0.0114187	0.458584
CD8+ Activated	FMN1	-1.44285	0.00800606	0.139085
CD8+ Stressed	MRPL37	-0.663936	0.00800441	0.0607457
STS Mesenchymal-like Undiff.	BORCS6	-1.0043	0.00906459	0.212692
CD8+ Activated	MYPOP	-0.845636	0.00800257	0.139085
CD8+ Stressed	RPL11	-0.683707	0.0080023	0.0607457
CD8+ GZMK+ Tm	AL365203.2	-0.994828	0.00800191	0.165882
NA	HSBP1	-0.793638	0.00814617	0.0969708
Macro SELENOP+ SLC40A1+	CXCR2	-2.00034	0.00814578	0.0262334
Proinflammatory PMNs	PARK7	-0.903086	0.00814572	0.0736358
CD8+ GZMK+ Tm	NUP62CL	-1.05159	0.00800101	0.165882
CD4+ Activated	C1orf21	-1.14605	0.00800048	0.103205
CD8+ Early Activation	RPL35	-0.66355	0.00800023	0.130722
CD8+ GZMK+ Tm	ZC3H12C	-1.21936	0.00799965	0.165882
Proinflammatory PMNs	CSE1L	-0.947668	0.00814301	0.0736358
CD4+ Stressed	RGS1	-1.28778	0.00799836	0.110108
CD8+ GZMK+ Tm	RXRB	-0.654456	0.00799816	0.165882
CD4+ Activated	SLC38A1	-0.639405	0.00799795	0.103205
Immunoregulatroy PMNs	THOC6	-0.817932	0.00814201	0.0746965
Immunoregulatroy PMNs	HOXA10-AS	-1.34803	0.00814147	0.0746965
Macro SELENOP+ SLC40A1+	MYBPC3	-1.19749	0.00814113	0.0262236
Immunoregulatroy PMNs	AC012414.3	-1.38813	0.00813917	0.0746965
STS CTA high	GAREM1	-2.25079	0.00905557	0.681185
CD8+ Activated	ANKRD10-IT1	-0.943673	0.00799185	0.139085
CD8+ GZMK+ Tm	PDE4C	-1.11559	0.00799083	0.165882
Macro SELENOP+ SLC40A1+	GNAI1	-1.11458	0.00813428	0.0262067
STS Epithelial-like	RAD54L2	-0.72349	0.00904926	0.107145
Proinflammatory PMNs	UBB	-1.02216	0.00813237	0.0735966
JAK2_high_STS	S100A10	-3.62269	0.00904709	0.294894
CD4+ Stressed	SENP5	-0.792645	0.00798342	0.110032
STS CTA high	ATP9A	-2.96074	0.00904345	0.681185
Capillary Venous Endothelial Cells	PAQR8	-0.923723	0.0107501	0.087131
STS Epithelial-like	LINC01829	-2.56881	0.00904045	0.107145
CD4+ Tn	FGFBP2	-1.8418	0.00797994	0.146293
CD4+ T memory	FGFBP2	-1.82744	0.0079797	0.133135
STS Immunomodulatory	NOP58	-0.570794	0.00903908	0.678194
NA	CREG1	-1.15148	0.00812147	0.0967473
M2 TREM2+ SPP1+	ARGLU1	-0.681872	0.00812135	0.172119
Capillary Venous Endothelial Cells	AP000829.1	-2.37731	0.0107401	0.087131
STS Epithelial-like	DIP2B	-1.00124	0.00903273	0.107145
CD4+ Activated	ATR	-0.685149	0.00797266	0.103205
Matrix CAFs	LMOD1	-1.93039	0.0113767	0.999515
STS Mesenchymal-like Undiff.	LINC01028	-2.92423	0.00903059	0.212692
Immunoregulatroy PMNs	C14orf28	-1.13809	0.00811458	0.0746965
Capillary Venous Endothelial Cells	GNAO1	-2.45288	0.0107354	0.087131
CD8+ Stressed	H2AFJ	-0.763551	0.00796847	0.0605333
STS Mesenchymal-like ECM Remodeling	PLA2G7	-3.25642	0.0090276	0.182737
STS Epithelial-like	AC027237.2	-2.46209	0.00902755	0.107145
STS Mesenchymal-like ECM Remodeling	AC016907.2	-2.76177	0.00902653	0.182737
CD4+ Tfh	FAM49B	-0.618911	0.00796692	0.137132
Granulocytes_NIBAN1_TXNIPhi	VIM	-1.06939	0.00811036	0.213218
Proinflammatory PMNs	CHCHD10	-1.03442	0.00810993	0.0734342
Macro SELENOP+ SLC40A1+	C11orf45	-1.15993	0.00810969	0.0261326
NK cells CD56 high	LINC00944	-0.850825	0.00796508	0.0848122
Proinflammatory PMNs	OST4	-0.810546	0.00810891	0.0734342
M2 APOC1+ APOE+	INPP1	-0.860326	0.00810839	0.205145
STS Mesenchymal-like ECM Remodeling	CAMK2N2	-2.46075	0.0090232	0.182737
STS Mesenchymal-like Undiff.	MAGEA10	-2.78201	0.00902261	0.212692
CD4+ T memory	INPP1	-0.837352	0.00796065	0.133109
Granulocytes_NIBAN1_TXNIPhi	OLR1	-1.48871	0.00810365	0.213218
Immunoregulatroy PMNs	Z83844.2	-1.2239	0.00810247	0.0746965
M2 APOC1+ APOE+	S100A12	-2.12091	0.00810005	0.205145
NA	GALK1	-0.878597	0.00809996	0.0966319
Immunoregulatroy PMNs	STON1	-1.36443	0.00809936	0.0746965
Immunoregulatroy PMNs	SAMD14	-1.37399	0.00809817	0.0746965
NK cells CD56 high	SOX6	-0.995854	0.00795287	0.0847661
CD8+ Early Activation	GRINA	-0.73893	0.00795263	0.130396
CD8+ Exhausted	MAN1A2	-0.746559	0.00795245	0.044389
STS CTA high	ANGPT1	-5.58692	0.0090085	0.681185
Capillary Venous Endothelial Cells	ZFPL1	-0.974675	0.0107122	0.0870275
Immunoregulatroy PMNs	RANGRF	-0.848918	0.00809294	0.0746965
Immunoregulatroy PMNs	FZD4	-1.27613	0.00809193	0.0746965
CD8+ ISG	CDK6	-1.0002	0.0079478	0.243957
Immunoregulatroy PMNs	LINC01121	-1.34744	0.00808886	0.0746965
CD8+ Early Activation	METTL5	-0.686908	0.00794477	0.130396
Immunoregulatroy PMNs	CHTF18	-1.35947	0.00808841	0.0746965
Inflammatory Monocytes	FNBP1L	-1.10267	0.00808809	0.175787
CD8+ Activated	TACR1	-0.926824	0.00794362	0.138931
CD8+ Exhausted	PDCD6	-0.703477	0.00794315	0.0443534
Immunoregulatroy PMNs	P2RY10	-1.31599	0.00808535	0.0746965
Immunoregulatroy PMNs	AL162274.2	-1.32259	0.00808374	0.0746965
Immunoregulatroy PMNs	ZNF608	-1.35221	0.00808373	0.0746965
CD8+ Early Activation	SPATA20	-0.85613	0.00793896	0.130396
CD8+ Stressed	RPS24	-0.709317	0.00793819	0.0603334
Immunoregulatroy PMNs	OR2C3	-1.35098	0.00808178	0.0746965
Immunoregulatroy PMNs	CACNA1H	-1.35098	0.00808178	0.0746965
NA	FERMT3	-0.826461	0.00808142	0.0964812
NA	ILF3	-0.7139	0.00807983	0.0964812
STS Mesenchymal-like Contactin+	CARS	-1.06433	0.00899151	0.372942
Macro SELENOP+ SLC40A1+	SNHG4	-1.12641	0.00807801	0.0260357
Capillary Venous Endothelial Cells	NR1H3	-1.33944	0.0106923	0.086916
NK cells CD56 high	FCHO1	-0.726396	0.00793215	0.0846393
STS Proangiogenic	TLCD1	-1.75706	0.00898675	0.999994
CD4+ Stressed	SRP9	-0.679704	0.00792764	0.109462
CD8+ Activated	CKMT2-AS1	-0.787473	0.00792704	0.138801
Immunoregulatroy PMNs	CCDC9B	-1.33501	0.00806996	0.0746965
CD4+ Tn	MTX2	-0.675736	0.00792506	0.145814
Macro SELENOP+ SLC40A1+	PEAK3	-1.05983	0.00806533	0.026
CD8+ Early Activation	GSTK1	-0.797052	0.00792113	0.1303
STS Epithelial-like	STRIP2	-2.23615	0.00897703	0.106868
STS CTA high	SPRY4	-3.43362	0.00897643	0.681185
STS Myofibroblastic	VPS53	-0.740079	0.00897529	0.374967
Proinflammatory PMNs	MRPL54	-0.818147	0.00806224	0.0731239
Proinflammatory PMNs	DYRK2	-1.21513	0.00806206	0.0731239
Immunoregulatroy PMNs	CREG2	-1.32972	0.00806195	0.0746965
STS Proangiogenic	FJX1	-3.01248	0.00897246	0.999994
CD8+ Exhausted	SLBP	-0.754391	0.00791598	0.0442992
CD8+ Stressed	S100A10	-0.759414	0.00791482	0.0601858
STS Mesenchymal-like ECM Remodeling	ICAM5	-2.21618	0.00897063	0.182604
STS Mesenchymal-like ECM Remodeling	PCDH17	-2.66158	0.00897044	0.182604
Mastocytes	AL161785.1	-1.21646	0.00805754	0.0880297
CD4+ Th17	INF2	-0.85902	0.00791239	0.249265
STS Epithelial-like	RNF157	-2.35111	0.00896736	0.106868
JAK2_high_STS	NDUFA13	-3.47129	0.00896703	0.294221
Proinflammatory PMNs	TMEM126B	-0.895006	0.00805359	0.0731239
CD4+ T memory	SEMA7A	-1.03607	0.00790983	0.132551
M2 TREM2+ SPP1+	DOCK8	-0.929058	0.00805296	0.171962
STS Immunomodulatory	CTR9	-0.646416	0.0089644	0.678194
Capillary Venous Endothelial Cells	ZNF449	-0.893375	0.010664	0.0867362
Immunoregulatroy PMNs	KIAA1522	-1.11363	0.00805155	0.0746965
CD4+ Tregs	TPRG1	-0.802059	0.00790741	0.0954157
CD4+ Tn	RPL7A	-0.662656	0.00790723	0.145814
Macro SELENOP+ SLC40A1+	GDPGP1	-1.07869	0.00805066	0.0259578
Macro SELENOP+ SLC40A1+	LIPN	-1.51416	0.00805063	0.0259578
Immunoregulatroy PMNs	ST7-AS2	-1.32124	0.00804904	0.0746965
CD4+ Th17	DHRS7B	-0.813645	0.00790441	0.249265
Immunoregulatroy PMNs	KIFC2	-0.967689	0.00804668	0.0746965
STS Mesenchymal-like ECM Remodeling	ZFHX2	-2.05688	0.00895597	0.182604
STS Mesenchymal-like Undiff.	ZIC3	-2.8375	0.00895559	0.212492
Macro SELENOP+ SLC40A1+	LINC02734	-1.23117	0.0080437	0.0259507
CD8+ GZMK+ Tm	AC018797.3	-0.9588	0.00789999	0.165882
Capillary Venous Endothelial Cells	CDH2	-2.40549	0.0106507	0.0866777
Arterial Endothelial Cells	DOCK7	-1.60747	0.0106499	0.338273
CD8+ GZMK+ Tm	AC009313.1	-1.19153	0.00789667	0.165882
Immunoregulatroy PMNs	CPNE7	-1.3583	0.00803914	0.0746965
Immunoregulatroy PMNs	C20orf27	-0.95094	0.0080389	0.0746965
Immunoregulatroy PMNs	MSANTD4	-1.01404	0.00803698	0.0746965
CD8+ Activated	NPAS2	-0.943269	0.00789343	0.138371
Capillary Venous Endothelial Cells	SLC25A34-AS1	-2.02844	0.0106455	0.0866777
CD8+ ISG	ACAP1	-0.72028	0.00789152	0.243957
CD4+ Tregs	EML5	-1.1135	0.00789147	0.0952989
CD4+ Tregs	ZNF257	-0.748096	0.00789126	0.0952989
CD8+ GZMK+ Tm	FAM120C	-0.775389	0.00789083	0.165882
Immunoregulatroy PMNs	ADCK5	-1.09231	0.00803401	0.0746965
Immunoregulatroy PMNs	TSPAN7	-1.28256	0.00803312	0.0746965
STS Epithelial-like	FAM13B	-0.838625	0.00894318	0.106686
Proinflammatory PMNs	CD63	-0.998916	0.00803141	0.0729657
Immunoregulatroy PMNs	LRRC45	-1.05767	0.00803112	0.0746965
CD8+ Stressed	MZT2B	-0.69925	0.00788729	0.0600666
STS Epithelial-like	ASH1L	-0.807294	0.00894109	0.106686
CD8+ Activated	AC008906.2	-0.950158	0.00788722	0.138371
Granulocytes_NIBAN1_TXNIPhi	HSPA9	-0.733506	0.00803036	0.213065
CD8+ ISG	EIF4A2	-0.714394	0.00788689	0.243957
NA	TNFSF12	-1.06086	0.0080268	0.0959693
Capillary Venous Endothelial Cells	STEAP2-AS1	-2.44462	0.010633	0.0866337
Mastocytes	AGTPBP1	-1.0387	0.00802524	0.0877942
CD8+ Stressed	PGRMC1	-0.739515	0.00788179	0.0600548
CD4+ Th17	SLC25A45	-0.698322	0.00788031	0.249265
Vascular CAFs	RTN4	-0.723507	0.011266	0.456489
Macro SELENOP+ SLC40A1+	LINC00900	-1.19086	0.00802308	0.0258944
STS Mesenchymal-like ECM Remodeling	AC093525.4	-2.07986	0.00893303	0.182539
Proinflammatory PMNs	DCTN3	-0.838361	0.0080215	0.0729163
STS Mesenchymal-like Undiff.	RBM20	-3.02189	0.00893126	0.212207
STS Mesenchymal-like Undiff.	SAYSD1	-0.584275	0.00893098	0.212207
Macro SELENOP+ SLC40A1+	RALGPS1	-1.07589	0.00801905	0.0258909
CD8+ Stressed	ATP1B3	-0.85911	0.00787426	0.0600274
Immunoregulatroy PMNs	GALR2	-1.34419	0.00801731	0.0746965
CD8+ Exhausted	AC020916.1	-0.807597	0.00787328	0.0441251
Immunoregulatroy PMNs	THYN1	-0.871646	0.00801641	0.0746965
CD8+ Stressed	DRAM1	-0.801276	0.00787208	0.0600274
Proinflammatory PMNs	HSPA13	-0.853055	0.00801424	0.0728908
Granulocytes_NIBAN1_TXNIPhi	ISG20	-1.43977	0.00801356	0.212965
CD8+ Stressed	PCYT2	-1.07886	0.00786956	0.0600274
CD8+ GZMK+ Tm	LINC00886	-0.877131	0.00786872	0.165882
NK cells CD56 high	SHC4	-1.16248	0.00786857	0.0841477
STS Immunomodulatory	NAA16	-0.674382	0.00892005	0.678194
CD4+ Stressed	PTCD3	-0.69874	0.00786701	0.109379
Macro SELENOP+ SLC40A1+	C1orf198	-1.14916	0.00800918	0.02587
Inflammatory Monocytes	KATNAL2	-1.25961	0.00800585	0.174231
Capillary Venous Endothelial Cells	OSGEP	-0.783673	0.0106097	0.0864941
CD4+ Activated	ZNF124	-0.790512	0.00786177	0.102243
CD8+ GZMK+ Tm	TCTA	-0.644516	0.00786047	0.165882
Granulocytes_NIBAN1_TXNIPhi	COPZ1	-0.823598	0.00800306	0.212965
CD8+ ISG	C1orf162	-1.23923	0.00785988	0.243957
Immunoregulatroy PMNs	LINC02645	-1.35909	0.00800244	0.0746965
Immunoregulatroy PMNs	CES4A	-1.25059	0.00800242	0.0746965
Macro SELENOP+ SLC40A1+	KMT5C	-1.16437	0.00800177	0.0258512
CD8+ GZMK+ Tm	FBXL8	-0.907215	0.00785743	0.165882
STS Mesenchymal-like ECM Remodeling	LINC02789	-2.33505	0.00890658	0.182215
CD8+ Early Activation	RPS4X	-0.6497	0.00785483	0.12963
STS Epithelial-like	EP400	-0.587018	0.00890466	0.106507
CD8+ ISG	MAPK1	-0.694795	0.00785194	0.243957
STS Epithelial-like	ZNF182	-0.891194	0.008901	0.106507
Vascular CAFs	MBP	-1.68513	0.011228	0.456296
Immunoregulatroy PMNs	TMEM141	-0.763331	0.00799061	0.0746965
CD8+ Stressed	MRPL12	-0.699841	0.00784578	0.0599003
CD4+ Tfh	RIN3	-0.919436	0.00784539	0.135774
Inflammatory Monocytes	VEGFB	-0.940479	0.00798699	0.174231
CD8+ GZMK+ Tm	C1orf112	-0.914292	0.00784107	0.165882
Granulocytes_NIBAN1_TXNIPhi	COX14	-0.813461	0.0079835	0.212965
CD4+ Stressed	HNRNPAB	-0.69071	0.00783986	0.109341
M2 APOC1+ APOE+	MSI2	-1.13147	0.00798184	0.203201
STS Mesenchymal-like ECM Remodeling	ABHD12B	-2.76277	0.00888902	0.182072
CD8+ Exhausted	IGBP1	-0.773184	0.00783831	0.043994
Immunoregulatroy PMNs	AC069209.1	-1.31755	0.00798047	0.0746965
NK cells CD56 high	LOXL1-AS1	-1.23948	0.00783694	0.0840358
Immunoregulatroy PMNs	CYB5A	-0.880772	0.00797925	0.0746965
Proinflammatory PMNs	ATG14	-0.857991	0.007978	0.0726016
NA	YBX1	-0.870492	0.00797776	0.0955927
STS Mesenchymal-like ECM Remodeling	AL033530.1	-2.1517	0.00888485	0.182072
Capillary Venous Endothelial Cells	PIGW	-1.35144	0.0105769	0.0862764
CD8+ Exhausted	SCML4	-1.04184	0.00783228	0.0439763
Immunoregulatroy PMNs	TBC1D24	-1.00892	0.0079739	0.0746965
Immunoregulatroy PMNs	DEPDC7	-1.33883	0.00797339	0.0746965
CD4+ Tfh	IVNS1ABP	-0.697374	0.00782895	0.135678
NA	TMEM248	-0.740683	0.00797118	0.0955927
Macro SELENOP+ SLC40A1+	NBPF15	-1.11765	0.00797082	0.0257562
CD8+ Stressed	RNF40	-0.724458	0.00782762	0.0598217
Immunoregulatroy PMNs	RSPH9	-1.32073	0.00797036	0.0746965
CD8+ Exhausted	UBXN4	-0.672675	0.00782584	0.0439727
Immunoregulatroy PMNs	DNASE1L3	-1.32393	0.00796828	0.0746965
STS Mesenchymal-like ECM Remodeling	CPAMD8	-2.85934	0.00887466	0.182072
CD4+ Tn	LSM1	-0.734184	0.0078225	0.144998
Arterial Endothelial Cells	LPIN2	-1.18329	0.0105625	0.337784
CD8+ Early Activation	ANAPC15	-0.769906	0.00782079	0.129209
CD4+ Tregs	DIP2A	-0.709275	0.00782016	0.0947385
STS Epithelial-like	ATP9B	-0.995451	0.00886778	0.106376
Immunoregulatroy PMNs	NPB	-1.37304	0.00796107	0.0746965
NA	TPI1	-0.78618	0.00796088	0.0955927
Immunoregulatroy PMNs	AC098487.1	-1.31857	0.00796079	0.0746965
CD4+ Activated	FNBP4	-0.681095	0.00781797	0.101935
STS Epithelial-like	UNC5C	-2.45494	0.00886685	0.106376
CD8+ ISG	PPP4R3A	-0.714492	0.00781495	0.243957
Capillary Venous Endothelial Cells	AF130417.1	-2.38179	0.0105535	0.0861358
CD8+ GZMK+ Tm	ANKS3	-0.809094	0.00781439	0.165882
CD8+ Stressed	NFKBIB	-0.671327	0.00781379	0.0597461
Immunoregulatroy PMNs	AL035681.1	-1.38757	0.0079555	0.0746965
NK cells CD56 high	AL356804.1	-0.819545	0.00781273	0.0838945
STS Mesenchymal-like Undiff.	TBX1	-2.91221	0.00886049	0.211571
CD4+ Tfh	CALM2	-0.658537	0.00781163	0.135532
Granulocytes_NIBAN1_TXNIPhi	RPS2	-0.899515	0.00795313	0.212965
CD4+ Activated	ZNF431	-0.66672	0.00780902	0.101906
NA	CLIC1	-0.914563	0.00794878	0.0955515
STS Epithelial-like	FAM168A	-0.943604	0.00885368	0.106355
NA	HLA-DOA	-1.43542	0.00794553	0.0955515
Macro SELENOP+ SLC40A1+	AC012533.1	-1.23361	0.00794455	0.0256764
Immunoregulatroy PMNs	TMEM201	-1.32646	0.00794347	0.0746965
CD4+ T memory	EPAS1	-0.868556	0.00780039	0.13144
Immunoregulatroy PMNs	PITPNM3	-1.36733	0.00794285	0.0746965
Capillary Venous Endothelial Cells	SQLE	-1.04085	0.010535	0.0860345
STS Epithelial-like	CCDC30	-0.980426	0.00884653	0.106344
Immunoregulatroy PMNs	LINC01748	-1.36002	0.00794027	0.0746965
Vascular CAFs	MTCH1	-0.710669	0.0111659	0.45512
CD4+ T memory	KLRG1	-0.828404	0.00779722	0.13144
DCs AREG+	TP53INP1	-1.09659	0.00793871	0.371777
Immunoregulatroy PMNs	CDC42EP5	-1.33759	0.00793789	0.0746965
CD4+ Tregs	NPTXR	-1.0064	0.00779448	0.0945026
NA	GDE1	-0.924977	0.00793615	0.0955515
Mastocytes	TRIM38	-0.748534	0.00793586	0.087088
CD4+ Activated	SUPT6H	-0.627838	0.00779324	0.101787
CD4+ Tregs	BRDT	-1.10207	0.00779271	0.0945026
CD8+ ISG	CERT1	-0.803657	0.00779242	0.243957
STS Mesenchymal-like Undiff.	TUBA4A	-1.77868	0.00883881	0.211571
CD8+ Early Activation	RNF170	-0.697344	0.00779156	0.128866
Inflammatory Monocytes	HACD3	-0.901363	0.00793203	0.173317
CD8+ Early Activation	INTS6-AS1	-0.867994	0.00778907	0.128866
STS Myofibroblastic	TBKBP1	-1.01789	0.00883573	0.37305
Immunoregulatroy PMNs	AC112206.2	-1.30898	0.00792981	0.0746965
Vascular CAFs	PLEKHM2	-0.941597	0.011152	0.45512
CD8+ Activated	AL391097.3	-1.16339	0.00778471	0.137097
NK cells CD56 high	LDHB	-0.761714	0.00778467	0.0836522
Immunoregulatroy PMNs	AP003025.2	-1.38494	0.00792654	0.0746965
CD4+ Tn	FMC1	-0.803851	0.00778406	0.144618
Macro SELENOP+ SLC40A1+	LMO7	-1.09715	0.00792595	0.0256214
CD8+ Early Activation	RALGPS2	-1.21203	0.00777983	0.128866
Macro SELENOP+ SLC40A1+	BORA	-1.08618	0.00792154	0.0256122
Pericytes	MYO10	-1.2987	0.0105106	0.30121
Immunoregulatroy PMNs	HAUS7	-1.33363	0.00792006	0.0746965
Macro SELENOP+ SLC40A1+	LINC01422	-1.21245	0.00791809	0.0256061
Capillary Venous Endothelial Cells	KLF12	-1.89273	0.0105076	0.0858611
NA	SGK3	-0.858784	0.00791791	0.0954353
Macro SELENOP+ SLC40A1+	KLHL3	-1.13787	0.00791787	0.0256061
Proinflammatory PMNs	SREK1IP1	-0.834455	0.00791624	0.0721199
Immunoregulatroy PMNs	AL390860.1	-1.36875	0.00791466	0.0746965
STS Mesenchymal-like Undiff.	SWSAP1	-1.04055	0.0088179	0.211556
Capillary Venous Endothelial Cells	RCSD1	-1.32431	0.0105023	0.0858611
Immunoregulatroy PMNs	NAT14	-1.31922	0.00791271	0.0746965
CD4+ Stressed	CYCS	-0.773208	0.00776949	0.108759
Mastocytes	STX7	-0.801968	0.00791144	0.0870619
STS Myofibroblastic	Z93241.1	-1.20454	0.00881446	0.37305
Granulocytes_NIBAN1_TXNIPhi	STARD3NL	-0.785874	0.00791101	0.212311
Immunoregulatroy PMNs	AL513166.1	-1.32767	0.00791052	0.0746965
STS Epithelial-like	DARS-AS1	-2.37406	0.00881183	0.10608
NA	LILRB3	-1.14669	0.0079085	0.0954353
Granulocytes_NIBAN1_TXNIPhi	HIF1A	-0.97931	0.00790818	0.212311
STS CTA high	DACH1	-3.68317	0.00880612	0.681185
NK cells CD56 high	ALK	-1.05557	0.00775862	0.0834312
Immunoregulatroy PMNs	AC092979.1	-1.49954	0.00790051	0.0746965
CD8+ Activated	PAN2	-0.992997	0.00775824	0.13679
STS Proangiogenic	PCDH9	-6.36177	0.00880231	0.999994
Capillary Venous Endothelial Cells	INKA2	-1.03035	0.0104861	0.0857852
NK cells CD56 low	CDK6	-0.95046	0.00775665	0.197366
Immunoregulatroy PMNs	SAMD13	-1.3704	0.00789387	0.0746965
CD4+ Tn	FAM136A	-0.645973	0.00775167	0.144192
Macro SELENOP+ SLC40A1+	AL139807.1	-1.3505	0.0078936	0.0255421
Immunoregulatroy PMNs	STPG1	-1.36042	0.00789263	0.0746965
STS Epithelial-like	NFRKB	-0.519386	0.00879413	0.10601
STS Immunomodulatory	EP400	-0.619636	0.0087932	0.678194
STS Mesenchymal-like ECM Remodeling	AL731571.1	-2.49876	0.00879303	0.180966
Immunoregulatroy PMNs	AL049647.1	-1.35947	0.00788892	0.0746965
Capillary Venous Endothelial Cells	AL031595.3	-1.23867	0.0104726	0.0857241
NK cells CD56 low	CMTM7	-0.823237	0.00774374	0.197366
CD4+ Tregs	HIPK2	-0.913098	0.00774343	0.0941087
Pericytes	RAPGEF5	-1.00095	0.0104688	0.30121
Capillary Venous Endothelial Cells	NCAPG	-1.82767	0.010468	0.0857241
CD4+ Tregs	PTPDC1	-0.938533	0.00774105	0.0941087
STS Epithelial-like	KMT2E	-0.744642	0.00878326	0.105953
CD8+ Early Activation	NFYB	-0.657942	0.00773939	0.128607
Capillary Venous Endothelial Cells	DNAJC24	-0.815909	0.0104645	0.0857241
STS Mesenchymal-like Contactin+	ANAPC1	-1.26631	0.00877582	0.371701
CD4+ Tregs	AL035658.1	-1.01678	0.00773183	0.0941087
CD8+ Early Activation	TMEM147	-0.710508	0.00773148	0.128607
Proinflammatory PMNs	DENND1B	-0.891724	0.00787329	0.0718487
Immunoregulatroy PMNs	EPCAM	-1.32729	0.00787272	0.0746965
Capillary Venous Endothelial Cells	HSD11B1	-2.43498	0.0104547	0.0857241
Proinflammatory PMNs	ATP5F1B	-0.808183	0.00787141	0.0718487
STS Mesenchymal-like Undiff.	ZNF677	-0.710082	0.0087712	0.211318
STS Mesenchymal-like Undiff.	HTR1E	-2.58243	0.0087701	0.211318
Immunoregulatroy PMNs	ERVFRD-1	-1.38202	0.00786905	0.0746965
Immunoregulatroy PMNs	CAPN5	-1.37475	0.00786868	0.0746965
Immunoregulatroy PMNs	ZNF16	-1.10759	0.00786783	0.0746965
Immunoregulatroy PMNs	AC019080.1	-1.35482	0.00786709	0.0746965
STS Mesenchymal-like ECM Remodeling	AL035446.1	-3.06069	0.00876676	0.180641
Granulocytes_NIBAN1_TXNIPhi	MAPK1IP1L	-0.759211	0.00786564	0.211789
Arterial Endothelial Cells	EFCC1	-1.09358	0.0104458	0.336344
CD4+ Th17	HIST1H4H	-0.787678	0.00772304	0.24636
STS Proangiogenic	CBWD2	-1.6595	0.00876517	0.999994
Immunoregulatroy PMNs	PEX11A	-1.29114	0.00786265	0.0746965
NA	ZMAT5	-1.16244	0.0078626	0.0951194
STS Mesenchymal-like Undiff.	AC010632.2	-2.61009	0.00876288	0.211318
Immunoregulatroy PMNs	DCLK2	-1.35929	0.00786258	0.0746965
Capillary Venous Endothelial Cells	FAM50B	-1.12063	0.0104429	0.0856809
CD8+ Stressed	ARL8A	-0.726314	0.00772029	0.0590905
Immunoregulatroy PMNs	RGS17	-1.50878	0.00786184	0.0746965
Immunoregulatroy PMNs	HMSD	-1.37249	0.00786124	0.0746965
Capillary Venous Endothelial Cells	LINC00893	-1.5264	0.0104394	0.0856809
CD4+ T memory	SH2D3C	-0.819043	0.0077175	0.13065
CD4+ Activated	ZBTB21	-0.697902	0.00771555	0.101033
STS Epithelial-like	TENT2	-0.735577	0.0087571	0.105835
Granulocytes_NIBAN1_TXNIPhi	PPDPF	-1.06975	0.00785536	0.211789
Immunoregulatroy PMNs	AC018557.3	-1.35279	0.00785535	0.0746965
Immunoregulatroy PMNs	NTRK1	-1.4081	0.00785507	0.0746965
Proinflammatory PMNs	MRPL9	-0.97051	0.00785403	0.0717531
CD4+ Tregs	CEBPD	-1.23756	0.00771115	0.0939414
CD8+ Stressed	EMC9	-0.867735	0.00771114	0.0590649
Immunoregulatroy PMNs	SGO1	-1.36897	0.00785065	0.0746965
Capillary Venous Endothelial Cells	GPKOW	-0.860205	0.010427	0.0856677
STS Mesenchymal-like ECM Remodeling	EFNA3	-2.06587	0.00874633	0.180436
Macro SELENOP+ SLC40A1+	TBX1	-1.22299	0.00784474	0.025394
Capillary Venous Endothelial Cells	ITGB8	-2.44818	0.0104208	0.0856677
Proinflammatory PMNs	MRAS	-1.08254	0.00784353	0.0716972
Capillary Venous Endothelial Cells	AGER	-1.27528	0.0104201	0.0856677
Immunoregulatroy PMNs	ZNF749	-1.19662	0.00784231	0.0746965
CD8+ ISG	TIMM9	-0.861701	0.00770076	0.243957
Capillary Venous Endothelial Cells	CES1	-2.46785	0.0104177	0.0856677
Immunoregulatroy PMNs	AL138930.1	-1.38279	0.00783999	0.0746965
Proinflammatory PMNs	MRS2	-1.14585	0.00783972	0.0716972
CD8+ Stressed	NSMF	-0.836091	0.00769806	0.0590392
STS Epithelial-like	RBSN	-0.595934	0.00873836	0.105835
CD8+ Early Activation	CDKN2D	-0.823706	0.00769785	0.128409
STS Epithelial-like	AC010623.1	-2.5586	0.00873803	0.105835
Capillary Venous Endothelial Cells	TPM2	-1.71895	0.0104147	0.0856677
CD8+ Early Activation	DCK	-0.685985	0.00769571	0.128409
Granulocytes_NIBAN1_TXNIPhi	PMEPA1	-1.34848	0.00783594	0.211687
Macro SELENOP+ SLC40A1+	PALM	-1.15476	0.00783471	0.0253666
CD4+ Th17	FGFBP2	-1.82107	0.00769324	0.246257
CD4+ Tn	CALM3	-0.714686	0.00769303	0.143628
Immunoregulatroy PMNs	POLR2H	-0.806337	0.00783309	0.0746965
Immunoregulatroy PMNs	ENO2	-1.30812	0.00783301	0.0746965
Macro SELENOP+ SLC40A1+	LINC01605	-1.28849	0.00783276	0.0253653
Granulocytes_NIBAN1_TXNIPhi	TXNL1	-0.816231	0.00783196	0.211687
Capillary Venous Endothelial Cells	MAPRE3	-1.05888	0.0104072	0.0856677
CD8+ Activated	FANK1	-1.29303	0.00769034	0.135907
CD8+ ISG	VPS51	-0.780597	0.00769019	0.243957
CD4+ Tfh	EGR1	-1.08904	0.00768932	0.134175
CD8+ Activated	ZSCAN18	-0.876446	0.00768908	0.135907
NK cells CD56 high	LRIG2-DT	-0.935065	0.00768467	0.0830468
CD4+ T memory	TPRG1	-0.793965	0.00768455	0.130355
CD4+ Th17	ZNF155	-0.998187	0.0076831	0.246257
STS Mesenchymal-like ECM Remodeling	HOXB6	-2.82971	0.00872075	0.180124
Immunoregulatroy PMNs	AC010175.1	-1.35188	0.00782236	0.0746965
Proinflammatory PMNs	B3GALT6	-1.07216	0.00782213	0.0716218
STS Mesenchymal-like Undiff.	NOA1	-0.590075	0.00871949	0.211264
CD8+ Early Activation	TNFRSF25	-0.77188	0.00767892	0.128398
Mastocytes	ATP6V0A1	-0.863503	0.00781912	0.0863484
Proinflammatory PMNs	RPAP3	-0.965831	0.00781853	0.0716218
Macro SELENOP+ SLC40A1+	ADGRG3	-2.04604	0.00781809	0.0253329
NK cells CD56 high	THNSL1	-1.03954	0.00767636	0.083016
NA	SNRPD1	-0.930856	0.00781683	0.0949675
CD4+ Tn	BOLA1	-0.753819	0.00767458	0.14346
CD8+ GZMK+ Tm	BCAR3	-1.00323	0.00767449	0.165003
CD8+ Activated	LRMDA	-1.0475	0.00767396	0.135907
CD8+ Stressed	CCDC28A	-0.632908	0.00767329	0.0589086
STS Mesenchymal-like Contactin+	RPL36A	-1.05309	0.00871053	0.371701
CD4+ Stressed	ZFAND5	-0.731838	0.00767203	0.10799
Immunoregulatroy PMNs	AC004593.2	-1.36339	0.00781302	0.0746965
STS Mesenchymal-like ECM Remodeling	ANO7	-2.51191	0.00871008	0.18012
Immunoregulatroy PMNs	SV2B	-1.36957	0.00781039	0.0746965
Inflammatory Monocytes	ABCA6	-1.5547	0.00780975	0.171965
CD8+ Early Activation	CAMK1	-0.926766	0.0076683	0.128362
STS Mesenchymal-like ECM Remodeling	MEGF11	-1.91116	0.00870584	0.18012
Granulocytes_NIBAN1_TXNIPhi	FAM177A1	-0.858286	0.00780701	0.211605
Immunoregulatroy PMNs	RHPN1	-1.36154	0.00780682	0.0746965
CD8+ Activated	UTP25	-0.774028	0.00766545	0.135907
Capillary Venous Endothelial Cells	KNOP1	-0.96667	0.0103757	0.0856282
Macro SELENOP+ SLC40A1+	SHBG	-1.22855	0.00780444	0.0252936
Granulocytes_NIBAN1_TXNIPhi	C18orf32	-0.749389	0.00780412	0.211605
STS Epithelial-like	AC023347.1	-2.59501	0.00869881	0.105599
Immunoregulatroy PMNs	PEAR1	-1.29397	0.00780147	0.0746965
CD8+ GZMK+ Tm	KIAA1324	-0.896809	0.00765873	0.165003
CD8+ Early Activation	QARS	-0.686023	0.00765818	0.128362
STS Mesenchymal-like ECM Remodeling	LINC01160	-2.69445	0.00869451	0.18012
JAK2_high_STS	COX6C	-4.71429	0.00869447	0.289133
Macro SELENOP+ SLC40A1+	TMCO6	-1.07597	0.00779692	0.0252793
Capillary Venous Endothelial Cells	AC124852.1	-2.42034	0.0103653	0.0855929
Macro SELENOP+ SLC40A1+	HCG20	-1.19493	0.0077943	0.0252758
NA	TIMM8B	-0.896832	0.0077927	0.0947648
Granulocytes_NIBAN1_TXNIPhi	RPL27A	-0.87433	0.00779158	0.211605
NK cells CD56 high	2025-12-01	-1.12009	0.00764831	0.0828381
JAK2_high_STS	OAZ1	-2.44231	0.0086845	0.289133
Immunoregulatroy PMNs	LINC02752	-1.44734	0.00778866	0.0746965
Macro SELENOP+ SLC40A1+	AC021594.2	-1.30528	0.00778814	0.0252608
NK cells CD56 low	DNMT3A	-0.756003	0.00764662	0.195548
Immunoregulatroy PMNs	DMPK	-1.33895	0.00778739	0.0746965
Mastocytes	DNAH17	-1.39823	0.00778681	0.086108
Immunoregulatroy PMNs	LAMA3	-1.26964	0.00778671	0.0746965
CD4+ Tregs	LINC02256	-1.18984	0.00764397	0.0932724
Immunoregulatroy PMNs	ZNF614	-1.02047	0.00778404	0.0746965
NK cells CD56 high	PMM1	-0.705144	0.0076407	0.0828381
Immunoregulatroy PMNs	AC092338.2	-1.35971	0.00778075	0.0746965
NK cells CD56 high	LRP1B	-0.974169	0.00763817	0.0828381
Macro SELENOP+ SLC40A1+	SEMA3B	-1.1991	0.00777854	0.0252347
CD4+ Tregs	GALNT3	-0.869746	0.00763754	0.0932687
CD36+ CAFs	ARHGEF18	-0.985423	0.0109706	0.992363
Capillary Venous Endothelial Cells	SNX18	-0.982955	0.0103413	0.0854449
CD4+ Tregs	AC022182.2	-0.938509	0.00763432	0.0932687
CD8+ Activated	AC116158.2	-0.896415	0.00763309	0.135772
Granulocytes_NIBAN1_TXNIPhi	ISY1	-0.881302	0.00777372	0.211605
Macro SELENOP+ SLC40A1+	LINC02605	-1.33103	0.00777257	0.0252204
Tip Endothelial Cells	EPHA4	-0.896453	0.0103376	0.425324
CD8+ Activated	SMAD1	-1.02873	0.00763113	0.135772
STS Mesenchymal-like ECM Remodeling	POTEF	-2.53306	0.00866656	0.179868
NA	ATP5PO	-0.896096	0.00777177	0.0945806
NA	NDUFS3	-0.950858	0.00777135	0.0945806
NA	AC007952.4	-1.39687	0.00776996	0.0945806
Immunoregulatroy PMNs	REEP4	-0.805718	0.00776852	0.0746965
CD4+ Tn	C1orf21	-1.06011	0.00762767	0.14311
CD8+ Stressed	ELOB	-0.68707	0.00762726	0.0586143
CD8+ Activated	AC007780.1	-0.790156	0.00762701	0.135772
Immunoregulatroy PMNs	LINC02234	-1.36784	0.0077675	0.0746965
Immunoregulatroy PMNs	LINC02356	-1.25812	0.00776709	0.0746965
STS CTA high	FGF11	-3.91499	0.00866137	0.681185
STS Mesenchymal-like Contactin+	PHLDB2	-1.35084	0.0086611	0.371701
Mastocytes	CEPT1	-0.812333	0.00776612	0.0859373
Immunoregulatroy PMNs	EFR3B	-1.36298	0.00776566	0.0746965
Immunoregulatroy PMNs	ALDH1B1	-1.1664	0.00776545	0.0746965
CD4+ Tn	CD7	-0.836942	0.00762384	0.14311
Arterial Endothelial Cells	ACKR1	-2.85237	0.0103274	0.334832
CD8+ Activated	DLG5	-0.878011	0.00762261	0.135772
Macro SELENOP+ SLC40A1+	LINC01270	-1.50737	0.00776313	0.0251947
STS Epithelial-like	INTS7	-0.882993	0.00865662	0.105161
Proinflammatory PMNs	RPN2	-0.790804	0.00776161	0.0712273
NA	CAP1	-0.810656	0.00776149	0.0945806
CD8+ GZMK+ Tm	HMGA1P4	-0.975378	0.00761942	0.16445
STS Mesenchymal-like Undiff.	AOC3	-2.89919	0.00865355	0.210248
CD4+ Tregs	PRKCG	-1.20106	0.00761789	0.0932533
CD8+ ISG	HIST1H1D	-0.846125	0.00761762	0.243957
STS Epithelial-like	ICAM5	-2.47976	0.00865147	0.105161
Immunoregulatroy PMNs	DNAI2	-1.37235	0.00775622	0.0746965
CD36+ CAFs	PANX1	-0.985344	0.0109445	0.992363
NK cells CD56 high	TMEM128	-0.682478	0.0076149	0.082704
Capillary Venous Endothelial Cells	AL451165.2	-0.913432	0.0103173	0.0852967
CD4+ Activated	KIF21A	-0.672144	0.00761347	0.1003
Immunoregulatroy PMNs	TIGD6	-1.13188	0.007752	0.0746965
Immunoregulatroy PMNs	LINC01011	-1.28815	0.00774958	0.0746965
Macro SELENOP+ SLC40A1+	CREB3L4	-1.01601	0.00774851	0.0251523
CD8+ Early Activation	TATDN1	-0.679596	0.00760759	0.127767
STS Mesenchymal-like Contactin+	HSP90AB1	-1.19109	0.00864123	0.371701
CD8+ GZMK+ Tm	LINC02362	-0.971675	0.00760521	0.164376
CD8+ Activated	AL136456.1	-1.76565	0.00760496	0.135772
STS Epithelial-like	HORMAD2-AS1	-2.65079	0.00863858	0.105091
Capillary Venous Endothelial Cells	MMP25-AS1	-0.916013	0.0103039	0.0852358
Capillary Venous Endothelial Cells	FCGR2B	-2.33954	0.0103005	0.0852358
Capillary Venous Endothelial Cells	PANK4	-1.23758	0.0103003	0.0852358
CD8+ ISG	AP4S1	-0.993987	0.00759896	0.243957
NK cells CD56 high	ZNF174	-1.0144	0.00759751	0.0825741
Arterial Endothelial Cells	SLC25A38	-1.14862	0.0102968	0.334832
Macro SELENOP+ SLC40A1+	ASPM	-1.28926	0.00773669	0.0251239
Proinflammatory PMNs	GAPDH	-0.781596	0.00773627	0.0710346
NA	AHNAK	-0.900713	0.00773588	0.0945806
CD4+ Stressed	ISCA1	-0.726705	0.00759514	0.107305
CD4+ Stressed	CDK11A	-0.715201	0.00759444	0.107305
Macro SELENOP+ SLC40A1+	M1AP	-1.15293	0.00773384	0.0251196
Immunoregulatroy PMNs	VASH1-AS1	-1.18197	0.00773324	0.0746965
Macro SELENOP+ SLC40A1+	TEAD3	-1.25998	0.0077324	0.0251196
CD4+ Activated	KIF13B	-0.946148	0.00759145	0.100183
CD4+ Tn	ZNF880	-0.801769	0.00759087	0.142949
CD8+ Activated	CMTM4	-1.04464	0.00759016	0.135772
STS Epithelial-like	TET3	-1.53702	0.00862203	0.104963
Macro SELENOP+ SLC40A1+	KLF5	-1.08098	0.00772969	0.0251161
CD8+ GZMK+ Tm	NIPAL2	-0.935531	0.00758825	0.164376
STS Mesenchymal-like ECM Remodeling	AURKC	-2.75307	0.00861922	0.179101
DCs AREG+	RAC2	-0.927762	0.0077255	0.368121
NK cells CD56 high	MEAK7	-0.897659	0.00758425	0.0824889
NA	NME2	-1.12344	0.00772397	0.0945622
Mastocytes	ANKFY1	-0.741031	0.00772349	0.0855815
Capillary Venous Endothelial Cells	LINC00881	-1.9136	0.0102804	0.0851919
Capillary Venous Endothelial Cells	USE1	-0.821696	0.0102795	0.0851919
CD8+ Activated	ITGB1-DT	-0.870811	0.007582	0.135772
Immunoregulatroy PMNs	AC008115.3	-1.28911	0.00772124	0.0746965
CD8+ Exhausted	CDK12	-0.658901	0.00757889	0.0430916
Mastocytes	LRCH4	-0.77069	0.00771784	0.085577
Immunoregulatroy PMNs	LAMP5	-1.41224	0.00771783	0.0746965
Tip Endothelial Cells	EPAS1	-0.852472	0.0102737	0.423932
CD8+ Stressed	JOSD2	-0.796065	0.00757656	0.058313
STS Epithelial-like	TENM3	-1.16594	0.00860769	0.104863
Immunoregulatroy PMNs	MAP11	-0.961424	0.00771493	0.0746965
CD4+ Tn	WDR18	-0.82258	0.00757466	0.14282
CD8+ GZMK+ Tm	LRRC69	-0.88773	0.00757399	0.164376
NK cells CD56 high	SULT2B1	-1.17963	0.00757208	0.0824154
CD8+ Stressed	SRGN	-0.748696	0.00757195	0.058313
CD8+ Activated	LRP2BP	-0.870052	0.00756945	0.135772
Immunoregulatroy PMNs	GLIS2	-1.29348	0.00770855	0.0746965
STS Mesenchymal-like ECM Remodeling	AC007513.1	-2.13565	0.00859874	0.178891
CD8+ Exhausted	RAB2A	-0.608906	0.00756698	0.0430749
Granulocytes_NIBAN1_TXNIPhi	COX5A	-0.915758	0.00770644	0.21045
STS Mesenchymal-like Contactin+	GRINA	-1.43637	0.00859695	0.371701
Capillary Venous Endothelial Cells	AQP9	-2.46469	0.0102596	0.0851533
Immunoregulatroy PMNs	ST8SIA6-AS1	-1.36911	0.00770512	0.0746965
CD4+ Stressed	FAM160B1	-0.939614	0.00756464	0.107073
STS Mesenchymal-like ECM Remodeling	C22orf34	-2.89829	0.0085951	0.178891
CD8+ Stressed	GNL3	-0.679418	0.0075637	0.0583026
STS Mesenchymal-like ECM Remodeling	AC015726.1	-2.42814	0.00859261	0.178891
NK cells CD56 high	AC078881.1	-0.793382	0.00756148	0.082359
Immunoregulatroy PMNs	BEND5	-1.36498	0.00770131	0.0746965
Capillary Venous Endothelial Cells	ELOVL6	-1.90641	0.0102535	0.0851533
NK cells CD56 low	ZBTB32	-1.14558	0.00755953	0.1943
CD4+ Stressed	MTURN	-0.806261	0.0075587	0.107073
CD8+ GZMK+ Tm	DHX34	-0.836237	0.00755836	0.164297
NA	TUBB6	-1.23675	0.00769705	0.0943422
Macro SELENOP+ SLC40A1+	LINC00923	-1.12567	0.00769499	0.0250083
STS Mesenchymal-like Undiff.	SLC22A2	-2.31265	0.00858378	0.209241
NA	PSMB3	-0.838705	0.00769164	0.0943422
STS Epithelial-like	EGR3	-1.35076	0.0085792	0.104863
CD4+ Tregs	CYP51A1	-0.758608	0.00754946	0.0925645
STS Epithelial-like	RAB43	-0.874685	0.00857905	0.104863
STS Epithelial-like	RASA2	-0.933867	0.00857754	0.104863
M2 TREM2+ SPP1+	NCOA1	-1.10916	0.00768744	0.167525
Immunoregulatroy PMNs	TAL1	-1.4197	0.00768724	0.0746965
CD8+ GZMK+ Tm	ARHGAP33	-1.10847	0.00754695	0.164284
Immunoregulatroy PMNs	AC018878.1	-1.36056	0.00768663	0.0746965
Capillary Venous Endothelial Cells	AC021733.4	-2.43061	0.0102371	0.0850831
Immunoregulatroy PMNs	TRIM63	-1.36607	0.00768521	0.0746965
Vascular CAFs	SSR4	-0.663744	0.010859	0.446585
CD4+ T memory	AL392086.3	-0.930335	0.00754434	0.128549
NA	RB1	-0.676691	0.00768365	0.0943422
NK cells CD56 high	LEF1	-0.970968	0.00754364	0.0822235
Macro SELENOP+ SLC40A1+	ZNF230	-1.1556	0.00768348	0.0249759
Proinflammatory PMNs	WDFY1	-0.836095	0.00768327	0.0705876
CD8+ Early Activation	COX4I1	-0.712957	0.00754284	0.12682
Capillary Venous Endothelial Cells	TOR3A	-0.810731	0.0102329	0.0850831
Immunoregulatroy PMNs	PRR29-AS1	-1.33831	0.0076809	0.0746965
CD4+ Activated	MYO5A	-0.744652	0.00754064	0.0997725
Immunoregulatroy PMNs	SPDL1	-1.1199	0.00768027	0.0746965
CD4+ T memory	PECAM1	-0.923755	0.00753949	0.128549
Immunoregulatroy PMNs	PVALB	-1.4139	0.00767913	0.0746965
CD8+ Stressed	HNRNPA1P48	-1.08064	0.0075388	0.0581401
Immunoregulatroy PMNs	AL096865.1	-1.35205	0.00767817	0.0746965
STS Mesenchymal-like ECM Remodeling	OTUB2	-1.9743	0.00856663	0.178871
STS Mesenchymal-like ECM Remodeling	ZFR2	-2.80956	0.00856633	0.178871
Immunoregulatroy PMNs	ZNF223	-1.1682	0.00767672	0.0746965
CD4+ Stressed	NT5C3A	-0.764487	0.00753632	0.106966
CD8+ Activated	POLE	-0.78374	0.00753603	0.135382
CD8+ Activated	UBE2E2	-1.02046	0.00753527	0.135382
CD4+ Stressed	NUDT21	-0.681396	0.00753378	0.106966
CD8+ Activated	SFMBT1	-0.896905	0.00753375	0.135382
STS Mesenchymal-like ECM Remodeling	AL353759.1	-2.3662	0.0085617	0.178871
Capillary Venous Endothelial Cells	AL080250.1	-1.29446	0.0102212	0.0850517
CD8+ Early Activation	TECPR2	-0.682766	0.00753269	0.12682
Proinflammatory PMNs	ESYT1	-1.03385	0.00767247	0.0705876
CD4+ Activated	NCAM1	-1.26949	0.00753013	0.0997202
CD4+ Activated	ILRUN	-0.701004	0.00752989	0.0997202
CD8+ ISG	NBDY	-0.726365	0.00752954	0.242979
CD4+ Activated	MAP2K7	-0.759197	0.00752935	0.0997202
CD4+ Tn	SIGIRR	-0.676247	0.00752912	0.142314
M2 APOC1+ APOE+	TCF20	-0.890436	0.00766868	0.1982
CD8+ Activated	SLC35F3	-1.22665	0.0075254	0.135382
Proinflammatory PMNs	AVPI1	-1.28193	0.00766097	0.0705811
Inflammatory Monocytes	ZNF439	-1.24636	0.00766046	0.169655
Capillary Venous Endothelial Cells	AC104574.2	-2.48086	0.0102061	0.0849763
STS Epithelial-like	ZNF283	-0.847665	0.00854635	0.104708
CD8+ Activated	TSHZ3	-1.16702	0.00751842	0.135382
CD8+ Stressed	ATP6V1D	-0.650414	0.00751831	0.0580704
Mastocytes	CBL	-0.850317	0.00765764	0.0851405
NK cells CD56 high	GRN	-0.784087	0.00751787	0.082119
Granulocytes_NIBAN1_TXNIPhi	RAB32	-0.97432	0.00765694	0.209623
STS Mesenchymal-like Undiff.	CD80	-2.66224	0.00854447	0.209241
CD4+ Activated	LYN	-1.0949	0.00751657	0.0997202
CD8+ Activated	UBTD1	-1.01379	0.00751602	0.135382
STS Mesenchymal-like ECM Remodeling	MUC13	-2.01683	0.00854267	0.178871
CD4+ Tfh	NXT1	-0.869314	0.00751545	0.131897
Immunoregulatroy PMNs	ZBTB11-AS1	-1.2563	0.0076548	0.0746965
Proinflammatory PMNs	PHF11	-0.732786	0.00765469	0.070563
CD4+ Tn	LIPC	-1.06331	0.00751486	0.142222
CD8+ Early Activation	ARL4A	-0.7399	0.00751465	0.12682
CD4+ Tregs	NOP2	-0.737263	0.00751395	0.0922034
STS Epithelial-like	ZNF736	-1.05403	0.00854071	0.104708
CD8+ GZMK+ Tm	C21orf91-OT1	-0.839101	0.00751261	0.164006
NK cells CD56 high	FASTKD3	-0.929406	0.0075123	0.0821172
CD8+ Exhausted	RPL4	-0.62503	0.00751207	0.0428585
Inflammatory Monocytes	FCGR2B	-1.04375	0.00765147	0.169655
Proinflammatory PMNs	RRP15	-0.970147	0.00765094	0.070563
Immunoregulatroy PMNs	TRPV3	-1.35902	0.00764852	0.0746965
Immunoregulatroy PMNs	TPBG	-1.33153	0.00764479	0.0746965
Proinflammatory PMNs	TMEM176B	-1.14665	0.00764369	0.070563
STS Epithelial-like	AC010198.2	-1.20647	0.00852907	0.104645
Macro SELENOP+ SLC40A1+	NACA2	-1.27173	0.00764151	0.0248592
Macro SELENOP+ SLC40A1+	MYBBP1A	-0.938607	0.00764145	0.0248592
CD8+ Stressed	BUD31	-0.735411	0.00750149	0.0579698
Proinflammatory PMNs	BTBD6	-1.02974	0.00763867	0.070563
Immunoregulatroy PMNs	AC007610.1	-1.36524	0.00763787	0.0746965
CD8+ Exhausted	RPL15	-0.639838	0.0074967	0.042819
CD4+ Tregs	ELL2	-0.927166	0.00749429	0.0921108
Proinflammatory PMNs	ASGR1	-1.02349	0.00763359	0.070563
CD4+ Tfh	PDIA3	-0.670644	0.00749326	0.1318
Immunoregulatroy PMNs	LINC01852	-1.28519	0.00763265	0.0746965
Immunoregulatroy PMNs	ACKR1	-1.36545	0.00763156	0.0746965
STS Mesenchymal-like ECM Remodeling	HSD17B6	-2.37565	0.00851753	0.178871
Arterial Endothelial Cells	MMP1	-2.48696	0.0101729	0.333348
CD4+ T memory	TRGV2	-1.35615	0.00749046	0.128303
CD8+ Activated	TANC2	-1.16966	0.00749037	0.135382
CD8+ GZMK+ Tm	CEP44	-0.699126	0.00748956	0.163737
Proinflammatory PMNs	TIMM17B	-0.806001	0.00762873	0.0705625
Macro SELENOP+ SLC40A1+	AC005225.2	-1.08172	0.0076287	0.0248274
CD4+ T memory	TNFRSF9	-1.11691	0.0074889	0.128303
CD8+ Activated	XYLT2	-0.944681	0.00748777	0.135382
CD4+ Th17	TRIB1	-1.04254	0.00748766	0.242409
CD8+ Activated	SMIM3	-0.785342	0.00748618	0.135382
CD4+ Activated	SMAD2	-0.7621	0.00748426	0.0994589
Macro SELENOP+ SLC40A1+	PPA1	-1.03405	0.00762305	0.024814
CD8+ Stressed	PSME1	-0.830201	0.00748324	0.0578583
CD8+ Stressed	RPA3	-0.651179	0.0074826	0.0578583
Macro SELENOP+ SLC40A1+	CSRP2	-1.21433	0.00762119	0.024814
NA	BNIP3L	-0.77294	0.00762071	0.0940732
Capillary Venous Endothelial Cells	AP001439.1	-2.3964	0.0101601	0.0846437
NA	ANAPC15	-1.01034	0.00761896	0.0940732
NK cells CD56 low	CDR2	-0.854325	0.00747896	0.192881
STS Epithelial-like	USP3	-0.72225	0.00850233	0.104391
Immunoregulatroy PMNs	C5orf63	-1.34245	0.00761703	0.0746965
NK cells CD56 low	DUSP16	-1.01878	0.00747549	0.192881
Macro SELENOP+ SLC40A1+	ALPL	-1.65789	0.00761458	0.0248013
Capillary Venous Endothelial Cells	AGT	-2.44358	0.0101529	0.0846336
Capillary Venous Endothelial Cells	ROR2	-2.44358	0.0101529	0.0846336
Capillary Venous Endothelial Cells	AC092131.1	-2.44358	0.0101529	0.0846336
Mastocytes	COLEC12	-1.20573	0.0076142	0.0848885
Capillary Venous Endothelial Cells	PLCL1	-1.52838	0.0101528	0.0846336
STS Mesenchymal-like Undiff.	TLCD1	-0.886764	0.00849899	0.209234
STS Mesenchymal-like ECM Remodeling	FMR1NB	-2.99452	0.00849882	0.178755
Immunoregulatroy PMNs	CYP4F22	-1.35612	0.00761162	0.0746965
CD8+ Activated	KDM1A	-0.674459	0.00747203	0.135382
CD8+ ISG	FBXO9	-0.781791	0.00747178	0.241895
Immunoregulatroy PMNs	CDH12	-1.35806	0.00761068	0.0746965
STS Immunomodulatory	FLNC	-0.898762	0.00849497	0.665156
CD8+ GZMK+ Tm	LIAS	-0.699519	0.00747082	0.163737
NK cells CD56 high	LILRB3	-1.04775	0.00747075	0.0818394
Immunoregulatroy PMNs	AP003774.2	-1.35792	0.0076098	0.0746965
CD8+ Activated	BTBD19	-0.845831	0.00746934	0.135382
CD8+ Activated	LONRF3	-0.863353	0.00746921	0.135382
Inflammatory Monocytes	CD276	-1.03382	0.00760801	0.1696
CD8+ GZMK+ Tm	TNFAIP8L2	-1.10626	0.00746881	0.163737
NK cells CD56 high	GRPEL2-AS1	-1.03334	0.00746877	0.0818394
NA	SNX10	-1.12651	0.00760716	0.0940732
Macro SELENOP+ SLC40A1+	AC025423.4	-1.26275	0.00760697	0.0247863
Mastocytes	NUBP1	-0.799152	0.00760661	0.0848617
CD8+ Activated	AL391097.1	-1.16486	0.00746747	0.135382
NK cells CD56 high	PIK3IP1	-0.883339	0.00746737	0.0818394
CD8+ Early Activation	LSM5	-0.723354	0.00746664	0.126658
Proinflammatory PMNs	SNHG6	-0.884941	0.00760332	0.0704237
Immunoregulatroy PMNs	FAM161A	-1.20093	0.00760209	0.0746965
STS Mesenchymal-like Undiff.	MORN4	-0.895801	0.00848589	0.209234
Immunoregulatroy PMNs	RHD	-1.41094	0.00760117	0.0746965
CD8+ Activated	MSTO1	-0.888613	0.00746149	0.135382
M2 APOC1+ APOE+	ACAP1	-1.21375	0.00759983	0.197676
STS Mesenchymal-like ECM Remodeling	AC022167.2	-2.53399	0.00848324	0.178646
STS Proangiogenic	SHC2	-4.55627	0.00848224	0.999994
Immunoregulatroy PMNs	CCL28	-1.32256	0.00759805	0.0746965
CD8+ GZMK+ Tm	ATP8B4	-1.15271	0.00745873	0.163737
Macro SELENOP+ SLC40A1+	AC092053.3	-1.20012	0.00759695	0.0247586
CD8+ Activated	TMEM232	-0.975987	0.00745767	0.135382
Immunoregulatroy PMNs	AC084724.1	-1.28301	0.00759522	0.0746965
Proinflammatory PMNs	WDR36	-1.24477	0.0075948	0.0704237
Macro SELENOP+ SLC40A1+	AL158801.3	-1.36404	0.00759287	0.0247503
CD4+ Tn	ETV1	-1.04675	0.00745348	0.141236
NK cells CD56 high	ARHGEF18	-0.808839	0.00745344	0.0818265
Granulocytes_NIBAN1_TXNIPhi	HES4	-1.61918	0.00759224	0.208201
CD4+ T memory	THEMIS2	-0.819653	0.00745307	0.128303
Proinflammatory PMNs	NUP107	-1.04322	0.0075908	0.0704237
STS Mesenchymal-like Undiff.	AC027796.1	-2.45339	0.00847417	0.209234
CD8+ GZMK+ Tm	CD109	-0.96674	0.00744995	0.163737
CD4+ Activated	QKI	-0.809264	0.00744743	0.0991987
Immunoregulatroy PMNs	PRMT6	-1.08174	0.00758514	0.0746965
Immunoregulatroy PMNs	C8G	-1.43568	0.00758513	0.0746965
Proinflammatory PMNs	ECI2	-1.03051	0.00758507	0.0704237
Macro SELENOP+ SLC40A1+	STAG3	-1.05512	0.00758485	0.0247291
Immunoregulatroy PMNs	C9orf139	-1.31517	0.00758442	0.0746965
DCs CD1c+	SCAI	-1.02859	0.00758417	0.343368
Immunoregulatroy PMNs	ZNF740	-1.10836	0.00758237	0.0746965
CD4+ Th17	PECAM1	-0.928445	0.00744307	0.241995
STS Mesenchymal-like ECM Remodeling	AL596214.1	-2.44494	0.00846473	0.178568
Proinflammatory PMNs	CCDC14	-0.996945	0.00758123	0.0704237
CD8+ Exhausted	CWF19L2	-0.726599	0.00744113	0.0425815
CD8+ Activated	AL355999.1	-0.925146	0.00744087	0.135382
Immunoregulatroy PMNs	SFTPD	-1.35513	0.00757907	0.0746965
CD4+ Tn	CYB561D2	-0.74293	0.0074402	0.14116
Capillary Venous Endothelial Cells	NINJ1	-0.78861	0.0101114	0.0845378
Proinflammatory PMNs	LINC01504	-1.19362	0.00757852	0.0704237
Immunoregulatroy PMNs	SLCO2A1	-1.37361	0.00757808	0.0746965
Macro SELENOP+ SLC40A1+	MEDAG	-1.27755	0.00757577	0.0247044
Capillary Venous Endothelial Cells	ABCA3	-1.25491	0.0101077	0.0845378
CD8+ Stressed	SUPT5H	-0.598668	0.00743604	0.0575518
Macro SELENOP+ SLC40A1+	SGCB	-1.20363	0.00757326	0.0247011
STS Epithelial-like	TAF1	-0.779159	0.00845521	0.104118
CD4+ Activated	VPS13B	-1.08694	0.00743335	0.0991772
Immunoregulatroy PMNs	U47924.3	-1.30009	0.0075712	0.0746965
CD4+ Tfh	AC022075.1	-1.30679	0.00743128	0.131482
Capillary Venous Endothelial Cells	TVP23B	-1.18639	0.0101007	0.0845378
STS Proangiogenic	ARHGAP29	-6.53378	0.00845145	0.999994
Mastocytes	APAF1	-0.783199	0.00756923	0.0845601
CD8+ Exhausted	GYPC	-0.668442	0.00743026	0.0425494
Capillary Venous Endothelial Cells	AC009107.2	-1.10533	0.0100983	0.0845378
Matrix CAFs	PPP1R12A	-0.798455	0.0107167	0.987949
Proinflammatory PMNs	CCS	-0.879833	0.00756672	0.0703873
CD8+ Stressed	GRWD1	-0.763953	0.00742651	0.0575072
CD8+ Stressed	NDUFA5	-0.692251	0.00742224	0.0575035
Immunoregulatroy PMNs	PLCD3	-1.36053	0.00756083	0.0746965
Immunoregulatroy PMNs	KCNH2	-1.37013	0.00755978	0.0746965
CD8+ Exhausted	DIAPH1	-0.687012	0.00742101	0.0425143
Immunoregulatroy PMNs	ESYT3	-1.38867	0.00755795	0.0746965
STS Mesenchymal-like ECM Remodeling	SPACA6P-AS	-2.37861	0.00843838	0.178355
CD4+ Tregs	PLA2G6	-0.834714	0.00741596	0.0912217
Macro SELENOP+ SLC40A1+	MBNL1-AS1	-1.13275	0.00755384	0.0246476
Capillary Venous Endothelial Cells	AC017050.1	-2.43672	0.010081	0.0844844
CD8+ Activated	AC124248.1	-1.1423	0.00741414	0.135382
STS Mesenchymal-like ECM Remodeling	MYH11	-1.56524	0.00843274	0.178355
STS Epithelial-like	ENTPD3	-2.47797	0.0084305	0.104028
STS Mesenchymal-like Undiff.	HSPB3	-3.11538	0.00843011	0.208945
CD4+ Th17	PARP14	-0.67625	0.00740981	0.24143
Immunoregulatroy PMNs	SDK2	-1.36278	0.007548	0.0746965
Immunoregulatroy PMNs	ABCC9	-1.26411	0.00754527	0.0746965
STS Epithelial-like	USP44	-2.77612	0.00842549	0.104028
CD4+ Tfh	DENND1B	-0.887509	0.00740505	0.13117
Tip Endothelial Cells	CREBRF	-0.682054	0.0100696	0.419201
Immunoregulatroy PMNs	EFCAB14-AS1	-1.36074	0.00754291	0.0746965
Proinflammatory PMNs	TERF2	-0.821281	0.00754282	0.0702049
CD8+ Activated	AC010618.3	-0.859048	0.00740288	0.135382
Capillary Venous Endothelial Cells	STON1	-1.38607	0.0100664	0.0844129
NA	WASHC4	-0.807273	0.00753699	0.0934632
Macro SELENOP+ SLC40A1+	NSMCE1-DT	-1.16986	0.00753686	0.0245971
STS Mesenchymal-like ECM Remodeling	C2CD4D-AS1	-2.14308	0.00841659	0.178332
CD4+ Th17	CDCA2	-1.16585	0.00739768	0.24143
CD8+ GZMK+ Tm	PPARG	-1.15046	0.0073972	0.163737
CD4+ Th17	DHTKD1	-0.720812	0.00739652	0.24143
Capillary Venous Endothelial Cells	SIPA1	-0.794388	0.0100588	0.0843993
CD8+ Exhausted	EIF3A	-0.555259	0.00739541	0.0424443
CD8+ GZMK+ Tm	AC127526.2	-1.09296	0.00739399	0.163737
Arterial Endothelial Cells	UNC5A	-2.14513	0.0100568	0.331403
M2 APOC1+ APOE+	OXSR1	-1.02999	0.00753102	0.196625
Immunoregulatroy PMNs	GPAT2	-1.32268	0.00753093	0.0746965
Macro SELENOP+ SLC40A1+	VSIG10L	-1.16776	0.00753066	0.0245818
STS Mesenchymal-like ECM Remodeling	AC138123.1	-1.98595	0.00841031	0.178332
DCs CD1c+	OTUD5	-0.818278	0.00753047	0.342964
CD8+ Exhausted	PPP6R3	-0.854202	0.00739163	0.0424443
CD8+ Stressed	ABRAXAS2	-0.670189	0.00739145	0.0573598
Capillary Venous Endothelial Cells	TRMT2A	-0.921061	0.0100539	0.0843993
STS Mesenchymal-like ECM Remodeling	DMRT3	-2.56194	0.00840847	0.178332
CD4+ Stressed	STAG2	-0.698812	0.00739034	0.106186
Mastocytes	FKBP15	-0.897904	0.00752856	0.0843364
Granulocytes_NIBAN1_TXNIPhi	LRRFIP1	-0.684825	0.00752793	0.207132
CD8+ Stressed	HPSE	-0.780003	0.00738945	0.0573598
CD4+ Tregs	TMEM8B	-1.0383	0.00738912	0.0910387
STS Mesenchymal-like ECM Remodeling	KCTD14	-2.1727	0.00840643	0.178332
Immunoregulatroy PMNs	AC116667.2	-1.34765	0.00752612	0.0746965
CD8+ Stressed	TXNDC15	-0.626752	0.00738687	0.0573598
Inflammatory Monocytes	TENT5C	-0.989914	0.00752491	0.168245
STS CTA high	LINC01152	-3.85931	0.00840405	0.677082
STS Proangiogenic	TP53BP2	-1.21544	0.00840178	0.999994
CD4+ Activated	MKLN1	-0.981288	0.00738402	0.0987305
STS Proangiogenic	PAPPA	-6.04558	0.00840128	0.999994
CD4+ Tregs	SHB	-0.942956	0.00738363	0.0910387
Macro SELENOP+ SLC40A1+	SMTN	-1.19645	0.00752163	0.0245572
Capillary Venous Endothelial Cells	TYSND1	-0.828983	0.0100443	0.0843779
STS Epithelial-like	AC027045.3	-2.67863	0.00839967	0.103946
STS CTA high	AIG1	-1.96957	0.00839628	0.677082
Proinflammatory PMNs	DSTN	-0.820836	0.00751636	0.0700384
CD8+ Exhausted	THEM4	-0.966879	0.00737706	0.0424383
Immunoregulatroy PMNs	EPS8L1	-1.38779	0.00751504	0.0746965
NA	SOCS3	-1.11458	0.0075147	0.0932576
STS Mesenchymal-like Undiff.	ADAP1	-2.49272	0.00839253	0.208792
Mastocytes	SIGLEC5	-1.35458	0.00751346	0.0842828
Immunoregulatroy PMNs	AP002748.4	-1.19418	0.00751265	0.0746965
NA	ATP5MG	-0.787406	0.00751122	0.0932576
Arterial Endothelial Cells	NFATC2	-1.74865	0.0100314	0.331341
CD8+ Early Activation	RPL6	-0.668572	0.00737127	0.12532
Immunoregulatroy PMNs	TRH	-1.35388	0.00750786	0.0746965
NA	BST1	-1.17854	0.00750769	0.0932576
STS Epithelial-like	KDM4C	-0.997199	0.00838472	0.103836
CD4+ Tregs	RASSF1	-0.691265	0.00736822	0.0909285
Capillary Venous Endothelial Cells	TRBC2	-1.47741	0.0100265	0.0842789
Inflammatory Monocytes	TM2D2	-0.853388	0.00750527	0.168036
CD8+ Activated	AC064834.1	-1.17324	0.00736685	0.135379
STS Mesenchymal-like ECM Remodeling	ASRGL1	-2.9344	0.00838267	0.178332
CD8+ Early Activation	LMF2	-0.757114	0.00736634	0.12532
Macro SELENOP+ SLC40A1+	PEX5	-1.02841	0.0075032	0.024502
Immunoregulatroy PMNs	SPAG6	-1.24479	0.00750227	0.0746965
Macro SELENOP+ SLC40A1+	ZDHHC9	-1.11827	0.00750208	0.024502
CD4+ Tn	MZT1	-0.699235	0.00736336	0.140051
Proinflammatory PMNs	PABPN1	-0.803377	0.00750091	0.0699344
Capillary Venous Endothelial Cells	HSPB2	-2.05187	0.0100187	0.0842639
Proinflammatory PMNs	PLEKHA5	-1.15833	0.00749931	0.0699344
CD4+ Tn	ZNF688	-0.735349	0.0073598	0.140051
CD8+ Exhausted	TIAL1	-0.698984	0.00735961	0.042354
Immunoregulatroy PMNs	GOLGA7B	-1.37268	0.0074975	0.0746965
Macro SELENOP+ SLC40A1+	MEF2C-AS2	-1.25897	0.00749644	0.0244946
Immunoregulatroy PMNs	CD1A	-1.39619	0.00749565	0.0746965
NA	RPL27	-0.818368	0.00749511	0.0932576
Capillary Venous Endothelial Cells	SPRED3	-1.38805	0.0100133	0.0842639
CD8+ GZMK+ Tm	ARMT1	-0.686734	0.00735623	0.163405
CD4+ Tn	IFI35	-0.927577	0.00735616	0.140051
NK cells CD56 high	ZNF425	-0.986007	0.00735597	0.0810489
CD4+ Activated	PDZD8	-0.850448	0.00735536	0.0984337
NK cells CD56 low	LEPROTL1	-0.673196	0.007355	0.191071
Immunoregulatroy PMNs	CLDND2	-1.3757	0.00749232	0.0746965
NA	SGMS2	-1.21417	0.00749228	0.0932576
CD4+ Tn	PUS3	-0.806622	0.00735321	0.140051
CD4+ Tn	SEPHS1	-0.696148	0.00735321	0.140051
Macro SELENOP+ SLC40A1+	NT5DC3	-1.07477	0.00749109	0.024482
NK cells CD56 high	LINC02099	-1.30848	0.00735254	0.0810489
CD8+ ISG	SUMO1	-0.643925	0.00735249	0.24054
Proinflammatory PMNs	CMTR2	-1.10466	0.0074904	0.0699161
Immunoregulatroy PMNs	COPS6	-0.72472	0.00748845	0.0746965
Immunoregulatroy PMNs	PITPNA-AS1	-1.08056	0.00748712	0.0746965
Immunoregulatroy PMNs	LOXL2	-1.33533	0.00748695	0.0746965
CD8+ Stressed	AC026124.2	-1.00841	0.00734821	0.0572506
STS CTA high	ZNF730	-5.00215	0.00836224	0.677082
Immunoregulatroy PMNs	PRC1-AS1	-1.3721	0.00748535	0.0746965
Macro SELENOP+ SLC40A1+	AP000692.2	-1.17391	0.0074853	0.024468
Immunoregulatroy PMNs	ZNF491	-1.35559	0.00748465	0.0746965
Immunoregulatroy PMNs	ZFP41	-1.20897	0.00748385	0.0746965
Mastocytes	RUBCN	-0.937019	0.00748334	0.0841139
STS Mesenchymal-like ECM Remodeling	AC006449.6	-2.21503	0.00835813	0.17819
Tip Endothelial Cells	PALLD	-1.95585	0.00999697	0.419201
Immunoregulatroy PMNs	DPF3	-1.35879	0.00748046	0.0746965
CD4+ Th17	BANP	-0.895977	0.00734146	0.240749
Proinflammatory PMNs	FAM207A	-0.977476	0.00747859	0.0698458
STS Mesenchymal-like ECM Remodeling	AC023509.2	-2.44146	0.00835492	0.17819
Immunoregulatroy PMNs	SLC22A10	-1.38529	0.00747756	0.0746965
Capillary Venous Endothelial Cells	DIRAS3	-2.44041	0.00999092	0.0841306
Inflammatory Monocytes	DSN1	-1.00649	0.00747434	0.167857
NK cells CD56 low	IL7R	-1.37638	0.00733589	0.191071
Mastocytes	PBX2	-0.98146	0.00747334	0.0841139
STS Mesenchymal-like Contactin+	MYOF	-1.24345	0.00834937	0.369733
CD8+ ISG	ANXA1	-0.822848	0.00733528	0.24054
Proinflammatory PMNs	HLA-DQA2	-2.47863	0.00747296	0.0698331
Immunoregulatroy PMNs	MT1A	-1.30268	0.00747272	0.0746965
Immunoregulatroy PMNs	AC026689.1	-1.37194	0.00747229	0.0746965
CD4+ Tn	MRPL28	-0.796487	0.00733238	0.140051
NK cells CD56 high	RRAGD	-1.1247	0.00733171	0.0808987
Immunoregulatroy PMNs	MTLN	-0.804988	0.00746925	0.0746965
NK cells CD56 high	PMCH	-1.7001	0.00733107	0.0808987
Inflammatory Monocytes	RNF8	-0.999137	0.00746726	0.167857
CD8+ GZMK+ Tm	PIP5K1B	-1.09108	0.00732946	0.163048
Proinflammatory PMNs	EBPL	-0.925389	0.00746715	0.0698187
Immunoregulatroy PMNs	NOX3	-1.36877	0.00746617	0.0746965
STS Myofibroblastic	MAPK9	-0.550492	0.0083416	0.361036
Immunoregulatroy PMNs	NTHL1	-1.06649	0.00746493	0.0746965
CD36+ CAFs	PLEKHG3	-1.16392	0.0105921	0.992363
Matrix CAFs	MYO1B	-1.28339	0.0105919	0.987949
STS Mesenchymal-like Undiff.	GRP	-3.27057	0.00833955	0.208199
NA	PLXND1	-1.0926	0.00746363	0.0931188
CD4+ Tn	ZSCAN26	-0.713339	0.0073242	0.140051
STS CTA high	FAM49A	-3.50062	0.00833635	0.677082
NA	TAGAP	-1.00186	0.00745825	0.0931188
STS Epithelial-like	ARL10	-0.703437	0.0083331	0.103345
DCs AREG+	SH3GLB1	-0.790032	0.00745648	0.359495
Proinflammatory PMNs	TRMT1	-0.837476	0.00745587	0.0697531
CD8+ Stressed	ARL2	-0.741111	0.0073163	0.0570897
Macro SELENOP+ SLC40A1+	CADPS2	-1.31467	0.00745202	0.024364
STS Proangiogenic	CCN5	-7.42663	0.00832675	0.999994
Monocytes EREG+	HSD17B11	-0.777812	0.00745191	0.317172
Macro SELENOP+ SLC40A1+	PTPN14	-1.1262	0.0074513	0.024364
Macro SELENOP+ SLC40A1+	ACBD4	-1.09818	0.00745068	0.024364
CD8+ Early Activation	NET1	-0.884697	0.00731269	0.124602
Immunoregulatroy PMNs	AL136454.1	-1.38936	0.00744948	0.0746965
NA	MTMR14	-0.924573	0.00744884	0.0931188
STS Epithelial-like	CPEB3	-1.33416	0.00832266	0.10329
Macro SELENOP+ SLC40A1+	POMK	-1.11223	0.00744728	0.0243632
Inflammatory Monocytes	PEX3	-0.998851	0.00744596	0.167857
CD4+ Tn	MZB1	-1.17089	0.00730841	0.140051
CD8+ ISG	SIVA1	-0.838283	0.00730736	0.240148
CD8+ Exhausted	CTCF	-0.74535	0.0073068	0.0421385
NA	CCDC107	-1.01363	0.00744378	0.0931188
CD4+ T memory	HAVCR2	-0.983771	0.00730411	0.126151
CD8+ Exhausted	C1orf52	-0.736556	0.00730214	0.0421348
DCs CD1c+	EPS15	-0.851907	0.00743897	0.342554
Macro SELENOP+ SLC40A1+	CRABP1	-1.26362	0.00743728	0.0243402
STS Epithelial-like	SLC45A4	-1.19627	0.0083106	0.103214
CD4+ Stressed	NOP58	-0.597973	0.00729937	0.10591
CD8+ Early Activation	AC012146.1	-1.13305	0.0072982	0.124602
Proinflammatory PMNs	PPRC1	-1.02185	0.00743392	0.0696275
CD8+ Early Activation	UBE2D3-AS1	-0.919461	0.00729654	0.124602
CD8+ Activated	PLB1	-0.991145	0.00729632	0.134245
STS Mesenchymal-like ECM Remodeling	AC009315.1	-2.98435	0.00830723	0.177924
Capillary Venous Endothelial Cells	ADAD2	-2.41882	0.0099412	0.0837621
Capillary Venous Endothelial Cells	GRIA3	-2.45658	0.00994086	0.0837621
NK cells CD56 low	RASGRP3	-0.919345	0.00729581	0.190574
STS Mesenchymal-like ECM Remodeling	PIK3CD-AS2	-2.20396	0.00830313	0.177924
Proinflammatory PMNs	RPS6KB2	-0.825981	0.0074279	0.069611
Mastocytes	HRH1	-1.09134	0.00742724	0.0837756
CD4+ Stressed	CASP3	-0.799211	0.00728993	0.10591
Tip Endothelial Cells	GJA5	-2.22614	0.0099337	0.418494
Immunoregulatroy PMNs	C11orf98	-1.32432	0.00742672	0.0746965
CD8+ GZMK+ Tm	IGF2R	-0.644738	0.00728916	0.162627
Capillary Venous Endothelial Cells	HOMEZ	-1.46009	0.00993294	0.0837621
Immunoregulatroy PMNs	PPOX	-1.06351	0.00742627	0.0746965
Macro SELENOP+ SLC40A1+	AC093525.7	-1.19283	0.00742577	0.0243074
NA	AC020656.1	-2.17859	0.00742533	0.0929958
CD8+ Exhausted	PRRC2C	-0.572153	0.00728796	0.0421168
Immunoregulatroy PMNs	AC084734.1	-1.39022	0.00742494	0.0746965
Macro SELENOP+ SLC40A1+	KLRG1	-1.23298	0.00742451	0.0243074
Immunoregulatroy PMNs	ZNF596	-1.36833	0.00742386	0.0746965
Macro SELENOP+ SLC40A1+	ZNF250	-1.11149	0.00742364	0.0243074
CD8+ Early Activation	LAMTOR1	-0.746925	0.00728603	0.124602
STS Myofibroblastic	ZBTB25	-0.88537	0.00829402	0.36079
NA	PCMT1	-0.743007	0.00741962	0.0929956
STS Epithelial-like	AL157838.1	-2.71619	0.00829056	0.10304
Inflammatory Monocytes	NBPF1	-1.0228	0.00741724	0.167673
Granulocytes_NIBAN1_TXNIPhi	MRPS21	-0.894158	0.00741687	0.204421
CD8+ ISG	SMURF2	-1.00949	0.00727877	0.239727
Macro SELENOP+ SLC40A1+	H19	-1.51448	0.00741593	0.0242898
CD4+ Stressed	PPP4R3A	-0.687711	0.00727789	0.10591
Immunoregulatroy PMNs	AP003717.4	-1.22454	0.00741482	0.0746965
CD8+ ISG	MRPS6	-0.761529	0.00727692	0.239727
NA	COX4I1	-0.928942	0.00741192	0.0929704
CD8+ Stressed	ZNF581	-0.81352	0.0072746	0.0568809
CD4+ Stressed	TACC1	-0.722955	0.00727418	0.10591
CD4+ Tfh	KLHDC4	-0.812426	0.00727328	0.12959
Capillary Venous Endothelial Cells	CLIP4	-2.47517	0.00991338	0.0836779
Proinflammatory PMNs	HNRNPAB	-0.755575	0.00740969	0.0695156
Proinflammatory PMNs	RAB4A	-0.843464	0.00740965	0.0695156
CD8+ Exhausted	CHCHD10	-0.855454	0.00726977	0.0420277
STS Epithelial-like	PRPF39	-0.742755	0.00827812	0.102959
STS Epithelial-like	THOC1	-0.600423	0.0082779	0.102959
Granulocytes_NIBAN1_TXNIPhi	RPS27	-0.909319	0.00740554	0.204421
Immunoregulatroy PMNs	TNFSF4	-1.39592	0.00740328	0.0746965
STS Myofibroblastic	HOXC4	-1.04907	0.00827377	0.36079
STS Mesenchymal-like Undiff.	GRTP1-AS1	-2.16424	0.00827361	0.207187
CD4+ Tregs	PLAUR	-0.952688	0.00726398	0.0899654
CD4+ Activated	CMIP	-1.12272	0.00726333	0.0978043
CD8+ Stressed	ARID5A	-0.639826	0.00726196	0.0568782
STS Mesenchymal-like ECM Remodeling	ACSBG2	-2.41919	0.00826986	0.177672
CD8+ Stressed	RBM17	-0.678464	0.00726147	0.0568782
STS Epithelial-like	IMPG1	-2.71373	0.00826967	0.102959
STS Mesenchymal-like ECM Remodeling	LINC01518	-2.81899	0.00826907	0.177672
Immunoregulatroy PMNs	TAC4	-1.36579	0.0073963	0.0746965
CD4+ Th17	RIN3	-0.795225	0.00725903	0.239913
Immunoregulatroy PMNs	CA3-AS1	-1.34526	0.00739593	0.0746965
Capillary Venous Endothelial Cells	ZNF574	-1.20573	0.00989634	0.0835843
CD8+ Exhausted	PHF12	-0.735906	0.00725618	0.0420129
Granulocytes_NIBAN1_TXNIPhi	CCNI	-0.681534	0.0073926	0.204421
Mastocytes	IVNS1ABP	-1.09363	0.0073923	0.0835544
Macro SELENOP+ SLC40A1+	PLPPR2	-1.02005	0.00739229	0.0242172
Immunoregulatroy PMNs	TMEM213	-1.35416	0.00739152	0.0746965
Proinflammatory PMNs	HRAS	-0.965523	0.00739085	0.069423
DCs CD1c+	USP34	-0.838625	0.00738924	0.342124
CD8+ Early Activation	TSTA3	-0.737304	0.00725203	0.124265
CD8+ Stressed	WDR46	-0.714307	0.00725094	0.0568713
CD8+ GZMK+ Tm	RNF32	-0.980659	0.00724954	0.161981
CD4+ Activated	SFSWAP	-0.564332	0.00724953	0.0977915
CD8+ Activated	CAPS2	-0.947803	0.0072489	0.13363
Immunoregulatroy PMNs	CLIP1-AS1	-1.3497	0.0073855	0.0746965
STS Immunomodulatory	AGPAT5	-0.839819	0.00825569	0.656102
CD8+ Early Activation	ERLIN2	-0.780926	0.00724805	0.124265
STS Mesenchymal-like ECM Remodeling	LINC01362	-2.17719	0.00825244	0.177672
CD4+ Th17	ZFHX2-AS1	-0.749215	0.00724508	0.239913
Macro SELENOP+ SLC40A1+	NRXN3	-1.21201	0.0073818	0.0241877
NA	APOL6	-1.19873	0.00738127	0.0927996
CD8+ Stressed	NDUFA3	-0.957657	0.00724427	0.0568482
CD8+ Stressed	PAK1IP1	-0.794423	0.00724334	0.0568482
CD4+ Tregs	PDLIM1	-1.02891	0.00724259	0.0898152
CD4+ Stressed	RNF115	-0.700397	0.00724244	0.10591
CD8+ Activated	GRPEL2-AS1	-1.01539	0.00724183	0.13363
CD8+ Exhausted	TUT7	-0.75435	0.0072417	0.041977
Proinflammatory PMNs	BCAP29	-0.951326	0.00737778	0.0693401
NK cells CD56 high	AC002553.1	-1.00132	0.00723994	0.0800602
Capillary Venous Endothelial Cells	AL391422.4	-1.26246	0.00987421	0.0834474
Immunoregulatroy PMNs	TLCD5	-1.34586	0.00737569	0.0746965
Immunoregulatroy PMNs	ZNF300	-1.38494	0.00737513	0.0746965
CD4+ Tregs	AC020916.1	-0.775599	0.00723831	0.0898152
Capillary Venous Endothelial Cells	TMEM186	-1.20824	0.00987256	0.0834474
Pericytes	RESF1	-1.16015	0.00987192	0.286408
Macro SELENOP+ SLC40A1+	AL391069.2	-1.03183	0.00737393	0.0241667
CD4+ Tregs	SPON1	-1.22124	0.00723706	0.0898152
STS Mesenchymal-like Undiff.	MSTN	-2.91287	0.00824353	0.207187
NK cells CD56 high	PLEKHG2	-0.805838	0.00723645	0.0800602
NK cells CD56 high	MAP3K7CL	-0.784251	0.00723636	0.0800602
Proinflammatory PMNs	PWP1	-0.866102	0.0073728	0.0693332
NA	MAP2K2	-0.716464	0.00737163	0.0927497
Immunoregulatroy PMNs	INTS5	-0.99451	0.00737154	0.0746965
CD4+ T memory	TYK2	-0.705756	0.00723465	0.125665
Immunoregulatroy PMNs	CIART	-1.38561	0.00737115	0.0746965
Immunoregulatroy PMNs	AC007622.2	-1.3641	0.00737066	0.0746965
NA	ATP5MC1	-0.958816	0.00736971	0.0927497
Immunoregulatroy PMNs	FGF1	-1.36024	0.00736966	0.0746965
Immunoregulatroy PMNs	EVPL	-1.39992	0.0073683	0.0746965
Proinflammatory PMNs	SEC61G	-0.882576	0.00736411	0.0692981
NK cells CD56 low	AC012645.3	-0.914797	0.00722405	0.189754
CD8+ ISG	AZIN1	-0.775191	0.00722318	0.239451
STS Mesenchymal-like ECM Remodeling	TFAP2E	-2.14397	0.0082277	0.177672
Immunoregulatroy PMNs	BDH1	-1.22296	0.00735807	0.0746965
STS Epithelial-like	AHDC1	-0.913459	0.00822624	0.102685
Inflammatory Monocytes	CISH	-1.21894	0.00735745	0.167427
Macro SELENOP+ SLC40A1+	CXCL14	-1.41212	0.00735653	0.0241145
Immunoregulatroy PMNs	TIMELESS	-1.03325	0.00735609	0.0746965
Immunoregulatroy PMNs	CCDC115	-0.681122	0.00735557	0.0746965
Immunoregulatroy PMNs	GBX1	-1.32956	0.0073541	0.0746965
Capillary Venous Endothelial Cells	KAZN-AS1	-2.47611	0.00984727	0.0833198
Proinflammatory PMNs	PSMG4	-1.02039	0.00735331	0.0692694
Immunoregulatroy PMNs	LIPT1	-1.11846	0.00735265	0.0746965
CD4+ Stressed	CCPG1	-0.665504	0.00721547	0.10589
Proinflammatory PMNs	TMEM219	-0.725375	0.0073514	0.0692694
CD8+ Activated	C11orf80	-0.937896	0.00721473	0.133389
Macro SELENOP+ SLC40A1+	KIAA1211L	-1.02784	0.00734979	0.0240973
CD8+ Stressed	FH	-0.756462	0.00721077	0.0566881
CD4+ Tregs	ANKRD6	-0.924668	0.00721031	0.0897073
CD4+ T memory	CGAS	-0.803981	0.00720992	0.125378
CD8+ GZMK+ Tm	RIMS2	-1.15896	0.00720851	0.161539
CD8+ Activated	ASPHD1	-0.858154	0.00720728	0.133389
Macro SELENOP+ SLC40A1+	ZNF790-AS1	-1.17705	0.00734341	0.0240812
Immunoregulatroy PMNs	CASR	-1.32939	0.00734003	0.0746965
Tip Endothelial Cells	ITPRID2	-0.809288	0.00983119	0.41542
CD8+ Activated	ZDHHC17	-0.708405	0.00720251	0.133389
CD4+ Tn	PSMB9	-0.879797	0.00720218	0.139248
Capillary Venous Endothelial Cells	EVI2B	-1.36661	0.00982771	0.0832453
NA	GSPT1	-0.789133	0.0073365	0.0926644
CD8+ Early Activation	TMEM238	-0.726958	0.00719958	0.123644
CD36+ CAFs	POLR2M	-0.865572	0.0104358	0.992363
NA	NUP214	-0.880974	0.00733515	0.0926644
CD8+ ISG	STRAP	-0.702155	0.0071988	0.239451
NK cells CD56 high	EMILIN2	-0.789976	0.00719811	0.0797717
NK cells CD56 high	FAM184B	-1.04568	0.00719448	0.0797717
Mastocytes	CSF1R	-1.31334	0.00733026	0.0829863
CD8+ Stressed	PNKD	-0.701478	0.00719268	0.0566187
Immunoregulatroy PMNs	RAB24	-1.34961	0.00732868	0.0746965
Immunoregulatroy PMNs	STOX1	-1.35727	0.00732817	0.0746965
Mastocytes	CASP9	-0.944323	0.00732789	0.0829863
CD8+ Stressed	ADIPOR1	-0.689169	0.00719093	0.0566187
CD8+ Early Activation	POP7	-0.818796	0.00719002	0.123644
DCs AREG+	RHOG	-0.802684	0.00732566	0.358478
Immunoregulatroy PMNs	NXF3	-1.33805	0.00732559	0.0746965
NA	RPL26L1	-0.99487	0.00732535	0.0926644
Granulocytes_NIBAN1_TXNIPhi	RPS8	-0.899669	0.00732501	0.20326
CD8+ Early Activation	NDUFB11	-0.67269	0.00718854	0.123644
M2 APOC1+ APOE+	GIT2	-0.863564	0.00732473	0.19425
CD8+ ISG	PELI1	-1.0865	0.00718814	0.239451
STS Mesenchymal-like Undiff.	CIC	-0.750748	0.00819073	0.207186
CD4+ Tn	SMIM15	-0.753614	0.00718785	0.139148
Immunoregulatroy PMNs	AC004865.2	-1.09238	0.00732337	0.0746965
CD4+ Activated	MFSD14A	-0.730456	0.00718681	0.0974499
Granulocytes_NIBAN1_TXNIPhi	HINT1	-0.971234	0.0073227	0.20326
CD4+ Tfh	YES1	-1.00934	0.00718597	0.128418
STS Epithelial-like	RLF	-0.967403	0.00818836	0.102509
CD8+ Stressed	TSR2	-0.632574	0.00718564	0.0566187
Granulocytes_NIBAN1_TXNIPhi	PNO1	-1.0033	0.00732113	0.20326
Immunoregulatroy PMNs	AC135893.1	-1.36316	0.00732094	0.0746965
Immunoregulatroy PMNs	WDR53	-1.03363	0.00732048	0.0746965
STS Mesenchymal-like Undiff.	AL121904.2	-2.90119	0.00818623	0.207186
CD8+ GZMK+ Tm	FKBP15	-0.675481	0.00718323	0.161539
Macro SELENOP+ SLC40A1+	LRRC32	-1.23652	0.00731919	0.0240114
Macro SELENOP+ SLC40A1+	TTC12	-1.10414	0.00731867	0.0240114
STS Immunomodulatory	ZC3H7A	-0.572933	0.00818456	0.656102
CD8+ Early Activation	AP002360.1	-0.848265	0.00718198	0.123644
NA	HCLS1	-0.935439	0.00731632	0.0926644
Vascular CAFs	S100A13	-1.21547	0.0104125	0.434731
STS Epithelial-like	TTC19	-0.83088	0.00818181	0.102509
Immunoregulatroy PMNs	RARB	-1.33846	0.00731541	0.0746965
Capillary Venous Endothelial Cells	CDO1	-2.43614	0.00980188	0.0830857
STS Mesenchymal-like ECM Remodeling	LINC01374	-2.37273	0.00818064	0.177258
Capillary Venous Endothelial Cells	TNFAIP6	-1.35911	0.00980169	0.0830857
CD8+ Activated	IATPR	-1.07071	0.00717825	0.1332
Capillary Venous Endothelial Cells	CILP	-2.45406	0.00980123	0.0830857
CD4+ Th17	AP002989.1	-1.1991	0.00717733	0.239913
CD4+ Tn	GRINA	-0.758787	0.00717712	0.139117
CD4+ Tregs	DIXDC1	-0.920252	0.00717692	0.0893649
STS Epithelial-like	TAF15	-0.572961	0.00817886	0.102509
Immunoregulatroy PMNs	KCTD6	-1.19512	0.00731218	0.0746965
Granulocytes_NIBAN1_TXNIPhi	SMIM12	-0.814737	0.00731177	0.20326
NK cells CD56 high	NTMT1	-0.72996	0.00717508	0.0796324
Immunoregulatroy PMNs	AC020765.2	-1.36552	0.00730971	0.0746965
Capillary Venous Endothelial Cells	AC018752.1	-2.40548	0.00979285	0.0830857
Capillary Venous Endothelial Cells	AL391863.1	-2.40548	0.00979285	0.0830857
Capillary Venous Endothelial Cells	AC104316.1	-2.40548	0.00979285	0.0830857
Capillary Venous Endothelial Cells	EPN2-AS1	-2.40548	0.00979285	0.0830857
Capillary Venous Endothelial Cells	AF127577.2	-2.40548	0.00979285	0.0830857
Immunoregulatroy PMNs	SULT1C2	-1.27881	0.00730665	0.0746965
CD8+ Exhausted	ANAPC16	-0.827214	0.00716662	0.0416848
Immunoregulatroy PMNs	AL512625.3	-1.10318	0.0073023	0.0746965
Capillary Venous Endothelial Cells	LIG4	-0.896788	0.00978623	0.0830857
CD8+ Stressed	TMSB4X	-0.681935	0.00716496	0.0564881
Macro SELENOP+ SLC40A1+	PEX11A	-1.21809	0.0073008	0.0239607
CD8+ Stressed	FKBP4	-0.770581	0.00716395	0.0564881
CD4+ Tregs	ZNF571	-0.881474	0.00716264	0.0892602
Capillary Venous Endothelial Cells	ANGPTL5	-2.495	0.0097829	0.0830857
NA	DRAM2	-1.0913	0.00729845	0.0926627
Proinflammatory PMNs	SEC13	-0.72398	0.00729795	0.0688395
CD4+ Activated	ZNF26	-0.793616	0.00716026	0.0971904
STS Mesenchymal-like ECM Remodeling	SLC8A2	-2.05832	0.00815982	0.177029
Granulocytes_NIBAN1_TXNIPhi	LGALS1	-1.1185	0.00729495	0.20326
CD8+ Stressed	FLII	-0.745755	0.00715899	0.0564881
CD8+ GZMK+ Tm	TMOD1	-0.968585	0.0071582	0.161539
Immunoregulatroy PMNs	LKAAEAR1	-1.42554	0.00729233	0.0746965
CD8+ GZMK+ Tm	KIF5C	-0.836346	0.00715514	0.161539
CD4+ Tregs	AC104695.2	-1.1	0.00715439	0.0892305
NK cells CD56 high	AL138778.1	-1.26124	0.00715415	0.079458
M2 APOC1+ APOE+	DEPDC5	-1.01154	0.00728993	0.193973
Proinflammatory PMNs	MESD	-0.865659	0.00728842	0.0688169
CD4+ Tregs	AC127502.2	-1.11111	0.00715221	0.0892305
STS Epithelial-like	SORCS3	-2.97956	0.00815227	0.102355
Proinflammatory PMNs	CDC42BPA	-1.18795	0.00728591	0.0688169
CD8+ ISG	SELENOT	-0.616392	0.00715004	0.239132
Inflammatory Monocytes	EEF1AKNMT	-1.07803	0.00728548	0.166537
Immunoregulatroy PMNs	FAH	-0.921311	0.00728365	0.0746965
CD8+ Exhausted	STK39	-0.834295	0.00714776	0.0416068
CD8+ Activated	USP35	-1.02813	0.00714762	0.132794
NA	GAS7	-0.93043	0.00728261	0.092628
STS Mesenchymal-like ECM Remodeling	AC007938.3	-2.30812	0.00814571	0.176946
CD8+ ISG	SF3B1	-0.672407	0.00714576	0.239132
Capillary Venous Endothelial Cells	PDE1C	-1.48356	0.00976272	0.0830857
Capillary Venous Endothelial Cells	NEK5	-1.86551	0.00976179	0.0830857
CD8+ Activated	RTCA-AS1	-0.99934	0.00714238	0.132794
CD8+ Activated	AC091887.1	-0.997684	0.00714162	0.132794
STS CTA high	ZNF681	-4.70177	0.0081409	0.677082
STS Mesenchymal-like ECM Remodeling	TSPEAR	-2.59646	0.00814038	0.176946
NK cells CD56 low	AP003774.2	-0.883823	0.00714084	0.18879
CD8+ GZMK+ Tm	SLC14A1	-0.819277	0.00713938	0.161539
Granulocytes_NIBAN1_TXNIPhi	RPL36AL	-0.901461	0.00727456	0.20326
Immunoregulatroy PMNs	NLRC3	-1.32343	0.00727434	0.0746965
Immunoregulatroy PMNs	AL731577.1	-1.27809	0.00727323	0.0746965
CD8+ GZMK+ Tm	EVI5	-0.856004	0.00713708	0.161539
STS Mesenchymal-like Undiff.	LMNTD1	-2.58016	0.00813474	0.20668
DCs CD1c+	TTN-AS1	-0.951907	0.00727131	0.341564
Arterial Endothelial Cells	CETP	-2.5551	0.00974996	0.325871
Macro SELENOP+ SLC40A1+	LINC02680	-1.15804	0.00727025	0.0238652
STS Mesenchymal-like Undiff.	PCAT7	-2.95482	0.00813306	0.20668
Macro SELENOP+ SLC40A1+	SLC4A5	-1.0926	0.007269	0.0238652
Proinflammatory PMNs	ZNF688	-1.02322	0.00726878	0.0687506
Immunoregulatroy PMNs	KCNMB2	-1.30099	0.00726833	0.0746965
NK cells CD56 high	AC017002.3	-1.35331	0.00713209	0.079271
STS Immunomodulatory	AGFG1	-0.575294	0.00812896	0.656102
CD8+ Early Activation	ACTG1	-0.697133	0.00712979	0.123281
CD8+ Activated	EFL1	-0.862821	0.00712961	0.132794
CD4+ Stressed	PHF12	-0.668611	0.00712946	0.105016
Capillary Venous Endothelial Cells	ZNF425	-2.4312	0.00974299	0.0830857
Mastocytes	C1QA	-1.74725	0.00726453	0.0824525
STS Mesenchymal-like Undiff.	INAFM2	-2.10484	0.0081272	0.20668
Immunoregulatroy PMNs	PTENP1-AS	-1.36983	0.00726431	0.0746965
CD4+ Tn	TBX21	-0.681233	0.00712835	0.138348
Granulocytes_NIBAN1_TXNIPhi	H3F3B	-1.08455	0.00726346	0.20326
STS Mesenchymal-like ECM Remodeling	SPON1-AS1	-2.30474	0.0081257	0.176946
CD4+ Stressed	DNAJA2	-0.771455	0.00712688	0.105016
Inflammatory Monocytes	ZNF84	-0.98948	0.00726198	0.166232
CD8+ GZMK+ Tm	NAV1	-0.882083	0.00712584	0.161539
Mastocytes	AQP9	-2.16732	0.00726141	0.0824525
CD4+ Activated	DOCK8	-0.690292	0.00712434	0.0970232
STS Epithelial-like	UTP20	-0.531919	0.0081224	0.102278
STS Mesenchymal-like ECM Remodeling	GAGE1	-2.7503	0.00812204	0.176946
Immunoregulatroy PMNs	AC092484.1	-1.37022	0.00725933	0.0746965
Capillary Venous Endothelial Cells	TPSAB1	-1.98865	0.00973374	0.0830857
Matrix CAFs	RGL3	-1.54861	0.010339	0.987949
Capillary Venous Endothelial Cells	CHI3L2	-2.47089	0.00973136	0.0830857
NK cells CD56 high	MTRES1	-0.68867	0.00711905	0.0791838
Capillary Venous Endothelial Cells	PLAGL2	-1.26764	0.00973028	0.0830857
Immunoregulatroy PMNs	MYO1H	-1.35094	0.00725297	0.0746965
NK cells CD56 high	ANKRD12	-0.663565	0.00711673	0.0791838
STS Mesenchymal-like Contactin+	OGT	-0.928183	0.00811375	0.365883
CD8+ Exhausted	TMED2	-0.669743	0.00711586	0.0414687
CD4+ Tn	RPS6KB2	-0.742688	0.00711538	0.138281
CD8+ GZMK+ Tm	HEATR6	-0.692183	0.00711505	0.161539
Capillary Venous Endothelial Cells	CETN2	-0.958768	0.00972557	0.0830857
CD4+ Tn	SRRD	-0.810444	0.00711272	0.138281
CD8+ Stressed	MEAF6	-0.6667	0.00711197	0.056216
Inflammatory Monocytes	NBEA	-1.33332	0.00724619	0.166103
CD4+ Tregs	LINC01841	-0.869649	0.00711035	0.0888268
CD8+ Early Activation	AC090152.1	-0.81551	0.00710978	0.123074
Macro SELENOP+ SLC40A1+	WFDC3	-1.21209	0.00724493	0.0237917
CD8+ Exhausted	TRIM22	-0.71432	0.00710916	0.0414456
NK cells CD56 high	ZFHX2-AS1	-0.705477	0.0071089	0.0791838
Macro SELENOP+ SLC40A1+	FNDC10	-1.05764	0.00724418	0.0237917
Immunoregulatroy PMNs	TMEM132A	-1.40111	0.00724385	0.0746965
Immunoregulatroy PMNs	NAXE	-0.761457	0.00724361	0.0746965
NA	ADM	-1.23022	0.00724357	0.0922032
Proinflammatory PMNs	RANGAP1	-0.957923	0.00723987	0.0685168
Mastocytes	NAAA	-0.945579	0.00723974	0.0823999
STS Mesenchymal-like Undiff.	MEI4	-2.51946	0.00809999	0.20668
Immunoregulatroy PMNs	FHL1	-1.24826	0.00723778	0.0746965
CD8+ Exhausted	GTF3A	-0.726699	0.00710162	0.0414175
Capillary Venous Endothelial Cells	AL512625.1	-1.33267	0.00970757	0.0830857
CD4+ Stressed	GNAI3	-0.618419	0.00709828	0.104895
Proinflammatory PMNs	CD2AP	-0.97958	0.00723257	0.0684873
Capillary Venous Endothelial Cells	CR1	-2.46351	0.0097049	0.0830857
NA	HMGN2	-0.839809	0.00723156	0.0921364
STS Mesenchymal-like ECM Remodeling	SPDYE5	-2.23935	0.00808848	0.176946
Mastocytes	AC112496.1	-1.11326	0.00722631	0.0823044
Mastocytes	LINC01480	-1.26395	0.00722481	0.0823044
NA	NFIL3	-0.866831	0.00722369	0.0921364
CD8+ Stressed	AKIRIN1	-0.66518	0.00708794	0.0560774
CD8+ ISG	PRKAR2A	-0.777546	0.00708738	0.239132
CD4+ Tn	STMN1	-0.847574	0.00708652	0.138242
CD4+ Tfh	PNP	-0.82779	0.00708614	0.127149
CD8+ Stressed	MORN2	-0.881284	0.00708597	0.0560774
NA	RPLP0	-0.982207	0.0072194	0.0921364
Proinflammatory PMNs	MRM2	-1.12775	0.00721911	0.0683995
Immunoregulatroy PMNs	EBF2	-1.28455	0.00721908	0.0746965
Immunoregulatroy PMNs	INKA1	-1.39978	0.00721896	0.0746965
Proinflammatory PMNs	ZMYND8	-0.962869	0.00721847	0.0683995
Immunoregulatroy PMNs	TEX9	-1.29602	0.00721837	0.0746965
Immunoregulatroy PMNs	TBX2	-1.37326	0.007218	0.0746965
M2 APOC1+ APOE+	TP53BP1	-1.06997	0.0072169	0.193677
Inflammatory Monocytes	ADGRG6	-1.41796	0.00721661	0.165732
STS Epithelial-like	AC092614.1	-2.51375	0.00807608	0.101769
NK cells CD56 low	SRGAP2C	-0.924047	0.00708105	0.18771
CD8+ Exhausted	TGFBR1	-0.906194	0.00707858	0.0413306
CD8+ Early Activation	CENPM	-0.861938	0.00707729	0.122651
Immunoregulatroy PMNs	ASH1L-AS1	-1.14469	0.00721094	0.0746965
Immunoregulatroy PMNs	AC105206.3	-1.38331	0.00721019	0.0746965
STS Epithelial-like	OPHN1	-1.20207	0.00806836	0.101746
DCs CD1c+	COX10	-1.00297	0.0072085	0.341564
CD4+ Tn	DHX33	-0.784483	0.00707312	0.138157
CD8+ Exhausted	BCAS2	-0.671282	0.00707237	0.0413261
CD8+ Activated	PP2D1	-0.813538	0.00707211	0.132198
CD8+ Activated	AP001831.1	-1.23745	0.0070715	0.132198
CD8+ Activated	LINC02694	-1.22567	0.00707068	0.132198
CD8+ Stressed	PSMA6	-0.713471	0.00706981	0.0559991
Inflammatory Monocytes	GAMT	-1.14192	0.00720425	0.165732
CD4+ Tn	TENT5A	-0.727392	0.00706567	0.138157
STS Epithelial-like	WDR44	-0.816481	0.00805883	0.101701
CD8+ Stressed	RPS15	-0.647811	0.00706268	0.0559717
CD4+ Tn	TMEM106C	-0.818413	0.00705989	0.138157
Capillary Venous Endothelial Cells	ZNF692	-0.935499	0.00966063	0.0828366
CD4+ Th17	MCPH1-AS1	-0.920442	0.00705794	0.238123
CD8+ ISG	HNRNPC	-0.623645	0.00705785	0.239132
CD4+ Stressed	ANKRD13D	-0.684542	0.00705643	0.104606
NA	NDUFB1	-1.00884	0.00719061	0.0920309
CD8+ GZMK+ Tm	MZB1	-1.14859	0.00705558	0.161399
CD8+ Activated	CCDC136	-0.95765	0.00705513	0.132198
STS Epithelial-like	AC067956.1	-2.48342	0.00804785	0.101636
CD36+ CAFs	GPR155	-1.03495	0.0102579	0.992363
CD8+ ISG	CSPP1	-1.04816	0.0070537	0.239132
CD8+ Early Activation	AC025171.3	-0.783979	0.00705265	0.12252
Capillary Venous Endothelial Cells	LRRN3	-2.39739	0.00965042	0.0827994
CD4+ Activated	UBR4	-0.767991	0.00705073	0.0963051
Immunoregulatroy PMNs	MMP15	-1.36499	0.00718515	0.0746965
STS Mesenchymal-like ECM Remodeling	AC087612.1	-2.62106	0.00804271	0.176489
Immunoregulatroy PMNs	AC026369.3	-1.34168	0.00718441	0.0746965
Capillary Venous Endothelial Cells	PKNOX2	-2.49247	0.00964862	0.0827994
CD4+ Tn	CYC1	-0.688147	0.00704911	0.138157
Capillary Venous Endothelial Cells	AL161430.1	-2.45386	0.00964808	0.0827994
STS Epithelial-like	AC022126.1	-2.65828	0.00804069	0.101621
CD8+ Exhausted	STXBP3	-0.682093	0.00704789	0.0411989
Proinflammatory PMNs	AHR	-0.942349	0.00718223	0.0681686
NA	GNPTG	-0.823171	0.00718211	0.0919941
Immunoregulatroy PMNs	C18orf54	-1.31501	0.0071818	0.0746965
Granulocytes_NIBAN1_TXNIPhi	ZNF277	-0.991612	0.00718051	0.202342
STS Immunomodulatory	STYX	-0.899156	0.00803713	0.656102
Capillary Venous Endothelial Cells	HAS2-AS1	-2.45089	0.00964138	0.0827994
Capillary Venous Endothelial Cells	HPD	-2.45089	0.00964138	0.0827994
Capillary Venous Endothelial Cells	HSPA1L	-2.42421	0.00964101	0.0827994
CD8+ Activated	LINC00893	-0.704747	0.00704198	0.132198
Capillary Venous Endothelial Cells	NT5DC2	-1.13912	0.00963795	0.0827994
STS Epithelial-like	GCLC	-0.901084	0.00803203	0.101621
Capillary Venous Endothelial Cells	LINC01239	-2.47279	0.00963591	0.0827994
CD8+ Exhausted	SNRPN	-0.805311	0.00703571	0.041191
Immunoregulatroy PMNs	AL356215.1	-1.38303	0.0071698	0.0746965
CD8+ Activated	LINC00174	-0.766272	0.00703398	0.132198
STS Epithelial-like	CHORDC1	-0.578111	0.00802492	0.101621
STS Epithelial-like	EPHA1	-2.44927	0.00802479	0.101621
CD8+ Early Activation	CYB5D2	-0.708369	0.00703293	0.122441
STS Epithelial-like	AC008551.1	-2.66029	0.00802403	0.101621
Capillary Venous Endothelial Cells	PCSK1	-2.40568	0.00962835	0.0827994
Capillary Venous Endothelial Cells	CASC9	-2.40568	0.00962835	0.0827994
CD8+ Stressed	MCRS1	-0.758143	0.00703164	0.0557845
Immunoregulatroy PMNs	AC004704.1	-1.38672	0.00716607	0.0746965
Capillary Venous Endothelial Cells	FXYD6	-1.18188	0.00962714	0.0827994
CD8+ Activated	PHF7	-0.767645	0.00703137	0.132198
Proinflammatory PMNs	ATOX1	-0.882023	0.00716572	0.0680514
Macro SELENOP+ SLC40A1+	DUS4L	-1.09007	0.00716483	0.0235523
Granulocytes_NIBAN1_TXNIPhi	RNASEK	-0.849274	0.00716399	0.202225
Proinflammatory PMNs	MIEN1	-0.811813	0.00716399	0.0680514
CD8+ GZMK+ Tm	MAPKAPK3	-0.797596	0.0070293	0.161298
CD4+ Tregs	CDH23	-0.817124	0.00702782	0.0879402
CD8+ Stressed	HSBP1	-0.787771	0.00702781	0.0557845
NK cells CD56 low	AFF3	-1.46928	0.0070276	0.186944
CD4+ Tregs	ZNF525	-0.754746	0.00702615	0.0879402
CD8+ Activated	TCTN2	-1.10169	0.00702497	0.132198
CD8+ Stressed	SLC25A3	-0.722052	0.0070247	0.0557845
Proinflammatory PMNs	RECQL	-0.817071	0.00715865	0.0680514
STS Epithelial-like	TBC1D19	-0.791162	0.00801427	0.101621
Mastocytes	TPP2	-0.74603	0.00715523	0.0818777
Mastocytes	NPIPB5	-0.940282	0.00715446	0.0818777
CD8+ Stressed	EGLN2	-0.711933	0.00701978	0.0557845
Immunoregulatroy PMNs	NTM-AS1	-1.41185	0.00715294	0.0746965
STS Mesenchymal-like Undiff.	H3F3C	-2.61777	0.00800833	0.205898
CD8+ Exhausted	FOXN2	-1.07932	0.00701748	0.0411159
Capillary Venous Endothelial Cells	RAB40B	-0.996678	0.00961	0.0827994
STS Epithelial-like	SLC12A6	-0.970656	0.00800654	0.101621
Macro SELENOP+ SLC40A1+	TRIM16	-1.12316	0.00715095	0.0235161
NA	USF2	-0.894345	0.00715059	0.091692
CD8+ Early Activation	RAC2	-0.807133	0.00701584	0.122283
STS Mesenchymal-like Undiff.	AC025419.1	-2.53483	0.00800568	0.205898
CD8+ Exhausted	CAMK4	-1.1718	0.00701517	0.0411159
Immunoregulatroy PMNs	OSGEPL1	-1.11387	0.00714906	0.0746965
NA	RPS21	-0.874139	0.00714834	0.091692
Immunoregulatroy PMNs	UNC5B-AS1	-1.36851	0.00714823	0.0746965
Immunoregulatroy PMNs	TMCO2	-1.34619	0.00714823	0.0746965
STS Epithelial-like	STK32A	-2.04746	0.00800226	0.101621
NK cells CD56 high	SLC40A1	-1.16439	0.00701135	0.0783294
CD4+ Tfh	KLRC3	-1.16962	0.00700848	0.126352
Macro SELENOP+ SLC40A1+	AL355574.1	-1.08039	0.00714278	0.023494
Macro SELENOP+ SLC40A1+	AC068533.3	-1.20697	0.00714255	0.023494
Granulocytes_NIBAN1_TXNIPhi	DNAJA1	-0.791842	0.00714126	0.201932
NK cells CD56 low	RMND1	-0.831161	0.00700683	0.186944
STS Mesenchymal-like ECM Remodeling	LRRC61	-2.89662	0.00799545	0.175676
Matrix CAFs	NRGN	-1.70703	0.0101989	0.986567
CD8+ Exhausted	SMAD7	-0.802721	0.00700526	0.0410917
Mastocytes	AC074099.1	-1.36555	0.00713949	0.0818288
CD8+ Exhausted	GMFG	-0.713077	0.00700481	0.0410917
CD8+ Activated	AC211433.1	-0.979038	0.00700455	0.132198
NA	SIGLEC1	-1.50238	0.00713837	0.091692
Immunoregulatroy PMNs	MYEF2	-1.24422	0.00713804	0.0746965
Capillary Venous Endothelial Cells	AP003307.1	-1.23404	0.00959302	0.0827994
CD8+ Exhausted	STAT4	-0.848791	0.00700224	0.0410917
Macro SELENOP+ SLC40A1+	IQCD	-1.06886	0.00713536	0.023479
Proinflammatory PMNs	MGAT2	-0.880106	0.00713266	0.0678557
STS Epithelial-like	KAT7	-0.651931	0.00798647	0.101621
STS Mesenchymal-like Contactin+	MYO1B	-1.60588	0.00798529	0.364192
Arterial Endothelial Cells	PCDH9	-1.62627	0.00958558	0.322676
CD4+ T memory	STARD9	-1.00031	0.006994	0.122141
Macro SELENOP+ SLC40A1+	AL591845.1	-1.24969	0.00712687	0.0234558
CD8+ ISG	OST4	-0.836385	0.00699211	0.239132
Proinflammatory PMNs	RAB9A	-0.962391	0.00712612	0.0678331
STS Mesenchymal-like Undiff.	AC023509.3	-2.14133	0.00797974	0.205898
STS Epithelial-like	C18orf25	-0.660801	0.00797937	0.101621
STS Epithelial-like	DPH6	-1.14353	0.00797911	0.101621
NK cells CD56 high	SPNS3	-0.739177	0.00699051	0.078154
CD8+ Exhausted	CITED2	-0.976911	0.00698936	0.0410777
Capillary Venous Endothelial Cells	ALDH5A1	-1.29958	0.00957553	0.0827994
CD4+ Tn	AGK	-0.772009	0.00698772	0.137549
Capillary Venous Endothelial Cells	KIF3A	-0.835938	0.00957469	0.0827994
Immunoregulatroy PMNs	LINC01971	-1.41133	0.0071208	0.0746965
Capillary Venous Endothelial Cells	PPARGC1A	-2.42949	0.00957358	0.0827994
Capillary Venous Endothelial Cells	ARNTL2-AS1	-2.42949	0.00957358	0.0827994
Capillary Venous Endothelial Cells	AC073571.1	-2.42949	0.00957358	0.0827994
Capillary Venous Endothelial Cells	EFCAB6	-2.42949	0.00957358	0.0827994
Immunoregulatroy PMNs	PRRG2	-1.37418	0.00712008	0.0746965
STS Epithelial-like	AC012568.1	-2.58655	0.00797326	0.101621
Immunoregulatroy PMNs	ABHD14A	-0.958073	0.00711961	0.0746965
CD4+ Stressed	JMY	-0.921313	0.00698413	0.104085
NK cells CD56 high	AL162231.2	-1.15793	0.00698332	0.078131
Proinflammatory PMNs	NIPSNAP3A	-0.936558	0.00711681	0.0677839
Granulocytes_NIBAN1_TXNIPhi	YWHAE	-0.647617	0.00711485	0.201534
Immunoregulatroy PMNs	AP000845.1	-1.36781	0.00711362	0.0746965
Capillary Venous Endothelial Cells	MC1R	-1.30271	0.00956461	0.0827994
CD4+ Activated	DIP2A	-0.736056	0.00697748	0.0957342
STS Epithelial-like	BIRC6	-0.923022	0.00796418	0.101621
Capillary Venous Endothelial Cells	CCDC121	-1.20752	0.00956063	0.0827994
STS Epithelial-like	LINC00378	-2.40162	0.00796102	0.101621
CD8+ ISG	ARHGEF1	-0.581842	0.00697321	0.239132
Immunoregulatroy PMNs	OGFOD2	-0.927733	0.00710548	0.0746965
CD8+ Stressed	MRPL34	-0.675216	0.00697062	0.0554733
STS Epithelial-like	AL157392.3	-1.2642	0.00795666	0.101621
CD8+ Early Activation	CITED4	-0.799011	0.00696976	0.121759
STS Mesenchymal-like Undiff.	AL445985.2	-2.89825	0.00795506	0.205757
CD8+ Activated	KANSL1L	-0.961556	0.00696879	0.132198
Immunoregulatroy PMNs	LINC01719	-1.31466	0.00710213	0.0746965
Granulocytes_NIBAN1_TXNIPhi	MYL12A	-0.846992	0.00709869	0.201534
CD8+ Activated	ZNF460-AS1	-0.984742	0.00696351	0.132198
NA	PGRMC1	-1.11382	0.00709508	0.0913086
CD8+ Early Activation	CFAP36	-0.736547	0.0069606	0.121759
Monocytes EREG+	SMPDL3A	-1.12024	0.00709398	0.314212
CD8+ Stressed	TEAD1	-0.971055	0.00695788	0.0554362
NA	NDUFB4	-0.862556	0.00709166	0.0913086
Macro SELENOP+ SLC40A1+	ME3	-1.04684	0.00709126	0.023348
STS Mesenchymal-like ECM Remodeling	SRRM2-AS1	-2.32265	0.00794208	0.174949
Immunoregulatroy PMNs	SYTL4	-1.36195	0.00709018	0.0746965
Proinflammatory PMNs	SNX3	-0.797684	0.00708987	0.0675667
CD8+ Exhausted	SEC62	-0.689856	0.0069549	0.0409701
Monocytes EREG+	DDX58	-0.928746	0.00708863	0.314212
STS Mesenchymal-like Undiff.	IL11	-2.39335	0.00793838	0.205634
STS Immunomodulatory	TACC2	-0.778176	0.00793815	0.654271
Capillary Venous Endothelial Cells	AC073389.1	-1.36966	0.00953342	0.0827994
Immunoregulatroy PMNs	AC012459.1	-1.30663	0.00708537	0.0746965
CD4+ Stressed	ISG20	-1.13256	0.00695089	0.103737
JAK2_high_STS	PPA2	-3.7103	0.00793525	0.26908
NK cells CD56 high	CPA5	-1.26675	0.00694944	0.0778092
CD8+ Stressed	FEN1	-1.08214	0.00694668	0.0554277
CD4+ Tregs	TUFT1	-1.10201	0.00694629	0.087135
STS Mesenchymal-like Undiff.	CSAG1	-3.47751	0.00792926	0.205634
Macro SELENOP+ SLC40A1+	OBSCN	-1.20013	0.00707803	0.0233139
CD8+ Activated	B3GALT2	-1.16146	0.00694403	0.132198
M2 APOC1+ APOE+	TXNDC11	-0.933771	0.00707707	0.192112
Monocytes EREG+	RARRES1	-1.3526	0.00707666	0.314212
CD4+ Stressed	BUB3	-0.706884	0.0069424	0.103737
CD8+ Exhausted	SP110	-0.836896	0.0069422	0.0409423
Granulocytes_NIBAN1_TXNIPhi	SPCS1	-0.884103	0.00707468	0.201443
STS CTA high	PKIA-AS1	-4.14549	0.0079251	0.677082
Immunoregulatroy PMNs	AC046158.1	-1.40233	0.00707357	0.0746965
Vascular CAFs	FST	-1.63245	0.0101174	0.424993
CD4+ Tn	MUS81	-0.833018	0.00693804	0.136925
CD8+ Early Activation	SMDT1	-0.78865	0.00693561	0.121581
CD8+ Stressed	GTPBP6	-0.6064	0.00693512	0.0553936
Capillary Venous Endothelial Cells	NELL2	-2.52055	0.00951226	0.0827346
Capillary Venous Endothelial Cells	XKR4	-2.46425	0.00951206	0.0827346
CD4+ Tregs	CHST10	-0.961662	0.00693359	0.0870475
Granulocytes_NIBAN1_TXNIPhi	EIF4G2	-0.726049	0.00706641	0.201443
CD4+ Stressed	RNF10	-0.710783	0.0069322	0.103737
Immunoregulatroy PMNs	VSTM4	-1.34313	0.00706509	0.0746965
Immunoregulatroy PMNs	EARS2	-1.01254	0.0070646	0.0746965
STS Epithelial-like	ZNF451	-0.598923	0.00791406	0.10151
STS Mesenchymal-like Undiff.	REEP6	-2.84817	0.00791346	0.205607
CD4+ Stressed	RBM27	-0.655153	0.00692968	0.103737
STS Mesenchymal-like Undiff.	ACOT4	-1.74697	0.00791251	0.205607
CD8+ Early Activation	HDHD3	-0.711758	0.0069291	0.121581
Pericytes	SUPV3L1	-1.37112	0.00950526	0.280395
Immunoregulatroy PMNs	ROBO4	-1.38043	0.00706111	0.0746965
NA	PIP4P1	-0.951282	0.00706056	0.0910077
CD4+ Stressed	ELF1	-0.539665	0.0069265	0.103737
CD8+ Early Activation	LTC4S	-1.03835	0.00692629	0.121581
STS Epithelial-like	STAM	-0.632717	0.00790803	0.101508
NK cells CD56 high	PEA15	-0.785831	0.00692469	0.0775892
NA	ZC3H7A	-0.84588	0.00705665	0.0910077
Immunoregulatroy PMNs	TEF	-1.41173	0.00705643	0.0746965
Proinflammatory PMNs	UBE2D4	-1.03381	0.00705626	0.0673248
Immunoregulatroy PMNs	MRM3	-0.944406	0.00705597	0.0746965
CD4+ Tregs	LINC01572	-0.897817	0.00692166	0.0869694
Proinflammatory PMNs	PUS7L	-0.958116	0.00705412	0.0673248
Immunoregulatroy PMNs	CACNA2D4	-0.939179	0.00705396	0.0746965
Mastocytes	RABGAP1	-0.902892	0.00705163	0.0810002
Immunoregulatroy PMNs	GTF2H4	-1.10757	0.00705103	0.0746965
Proinflammatory PMNs	MRPL57	-0.92619	0.00705089	0.0673248
Capillary Venous Endothelial Cells	TXNRD2	-1.12936	0.00949092	0.0826915
Immunoregulatroy PMNs	TLCD1	-1.38846	0.00705015	0.0746965
Capillary Venous Endothelial Cells	FAM98C	-0.946611	0.00948949	0.0826915
Macro SELENOP+ SLC40A1+	AC036176.1	-1.09966	0.00704869	0.0232266
CD8+ Early Activation	ENO1	-0.632182	0.00691502	0.121581
NK cells CD56 high	HRH2	-1.20963	0.006913	0.0775153
Monocytes EREG+	GPR155	-1.06365	0.0070456	0.314212
STS Proangiogenic	ALG14	-1.6855	0.00789388	0.999994
NK cells CD56 high	AC073342.1	-1.02185	0.00691179	0.0775153
CD8+ Exhausted	HINT1	-0.690466	0.00691111	0.0408545
Granulocytes_NIBAN1_TXNIPhi	SSR2	-0.759495	0.0070437	0.201263
STS CTA high	AL133257.1	-3.72555	0.00789179	0.677082
CD8+ Activated	SOX2-OT	-0.864602	0.00690821	0.132054
Immunoregulatroy PMNs	TFAP4	-1.16104	0.00704113	0.0746965
Proinflammatory PMNs	SZRD1	-0.697165	0.00704109	0.067298
Immunoregulatroy PMNs	TOB1-AS1	-1.3232	0.00704088	0.0746965
NA	ST3GAL1	-0.935525	0.00704	0.0908861
STS Mesenchymal-like Contactin+	AKAP11	-1.0061	0.0078879	0.361375
Capillary Venous Endothelial Cells	CD276	-1.44647	0.00947769	0.0826786
CD4+ Tregs	TCF7L2	-0.990328	0.00690578	0.0868416
Proinflammatory PMNs	ILF3	-0.703085	0.00703792	0.067298
Proinflammatory PMNs	CD14	-1.18894	0.00703785	0.067298
Immunoregulatroy PMNs	RHOJ	-1.46499	0.00703718	0.0746965
CD8+ Activated	AC095057.4	-1.1937	0.00690393	0.132054
Inflammatory Monocytes	HDHD3	-1.17075	0.00703681	0.16374
STS Epithelial-like	ZBTB43	-0.531579	0.00788478	0.101361
Mastocytes	GFRA2	-1.49074	0.00703641	0.0809311
Immunoregulatroy PMNs	PLCB4	-1.28262	0.00703483	0.0746965
CD8+ Stressed	GMNN	-0.707394	0.00690019	0.0552306
CD8+ Stressed	GPN3	-0.744101	0.00689966	0.0552306
CD4+ Tregs	ACVR2A	-1.05813	0.00689889	0.0868267
CD4+ Activated	TMEM181	-0.881741	0.0068982	0.0951614
Proinflammatory PMNs	FBL	-0.892727	0.00702934	0.067298
M2 APOC1+ APOE+	DOT1L	-1.01299	0.00702932	0.191798
CD4+ T memory	PLD1	-1.13352	0.00689608	0.121167
CD8+ Early Activation	SERPINB8	-0.688857	0.0068942	0.121581
Proinflammatory PMNs	OAF	-1.23151	0.00702682	0.067298
M2 APOC1+ APOE+	TMEM170B	-0.921759	0.00702421	0.191798
CD8+ GZMK+ Tm	MIR663AHG	-1.12617	0.00689076	0.159346
Granulocytes_NIBAN1_TXNIPhi	BCAT1	-1.12345	0.00702191	0.200992
CD8+ Activated	DGCR9	-1.16102	0.00688821	0.132054
Granulocytes_NIBAN1_TXNIPhi	RPL13	-0.935195	0.00702038	0.200992
Proinflammatory PMNs	VPS4A	-0.805906	0.00702017	0.0672949
Capillary Venous Endothelial Cells	AL078581.4	-2.44662	0.00945467	0.082529
Capillary Venous Endothelial Cells	AC037486.1	-2.44662	0.00945467	0.082529
Capillary Venous Endothelial Cells	SLC25A18	-2.44662	0.00945467	0.082529
Capillary Venous Endothelial Cells	LIN7B	-1.11637	0.00945432	0.082529
Proinflammatory PMNs	EXOSC5	-1.114	0.00701898	0.0672949
CD8+ ISG	CNPY2	-0.757538	0.00688543	0.238653
CD8+ Activated	CLPB	-0.815972	0.00688521	0.132054
NA	ACSL3	-0.843087	0.00701776	0.0908861
CD4+ Tn	TRGC2	-0.978178	0.0068844	0.13622
Granulocytes_NIBAN1_TXNIPhi	RPL11	-1.00447	0.00701729	0.200992
CD8+ GZMK+ Tm	AL592183.1	-0.903188	0.00688405	0.159346
Mastocytes	PI4KB	-0.884789	0.00701424	0.0807898
Pericytes	PAK2	-0.591691	0.00944774	0.279284
CD4+ Tfh	SLC4A1AP	-0.701953	0.00688041	0.125174
CD8+ Early Activation	C9orf40	-0.836276	0.0068799	0.121581
STS Epithelial-like	PARD6G	-2.55693	0.00785852	0.10125
Mastocytes	SCARB1	-0.947134	0.0070085	0.0807807
CD4+ T memory	TBC1D10B	-0.738515	0.00687535	0.120943
STS Mesenchymal-like Undiff.	DACT2	-3.38108	0.00785439	0.205311
Proinflammatory PMNs	FUCA1	-1.39129	0.00700661	0.0672511
STS Epithelial-like	AC002116.2	-2.6035	0.00785217	0.101244
CD8+ ISG	PBX4	-1.14162	0.00687322	0.238653
NA	HTATIP2	-0.968628	0.00700566	0.0908013
Proinflammatory PMNs	TP53TG1	-1.04875	0.00700401	0.0672511
STS CTA high	SSB	-1.65588	0.00784971	0.677082
Arterial Endothelial Cells	GMFG	-1.60172	0.00943545	0.318869
Capillary Venous Endothelial Cells	PABPC5	-1.92594	0.00943448	0.082529
Macro SELENOP+ SLC40A1+	SLC24A3	-1.72868	0.00700152	0.0230944
CD8+ Stressed	IFT20	-0.755975	0.00686825	0.0550618
Immunoregulatroy PMNs	SYCE1	-1.40067	0.00700101	0.0746965
CD4+ T memory	PLEKHO2	-0.807171	0.00686792	0.120943
Capillary Venous Endothelial Cells	IPO13	-1.04344	0.00943137	0.082529
STS Epithelial-like	RAI1	-0.916368	0.00784276	0.101244
CD8+ Early Activation	RPL12	-0.772652	0.0068643	0.121581
Capillary Venous Endothelial Cells	MYORG	-0.918205	0.00942751	0.082529
CD8+ Exhausted	ROCK1	-0.598741	0.00686359	0.0406688
Immunoregulatroy PMNs	ITGB3	-1.43759	0.00699604	0.0746965
CD8+ Stressed	ICAM2	-0.821581	0.00686304	0.0550618
CD8+ Early Activation	PITRM1	-0.747252	0.0068612	0.121581
Immunoregulatroy PMNs	USHBP1	-1.32593	0.00699292	0.0746965
Macro SELENOP+ SLC40A1+	PYGM	-1.21895	0.00699203	0.0230724
Proinflammatory PMNs	NDUFA2	-0.802409	0.00699084	0.0672503
CD4+ Activated	IQSEC1	-0.697393	0.00685787	0.094863
Immunoregulatroy PMNs	LINC02285	-1.26084	0.00699048	0.0746965
STS Mesenchymal-like Undiff.	TEX30	-1.17139	0.00783545	0.205127
CD4+ Tfh	UBB	-0.590151	0.00685665	0.125097
NK cells CD56 high	TMEM63A	-0.799796	0.00685596	0.077217
Macro SELENOP+ SLC40A1+	AC080013.5	-1.1315	0.00698854	0.0230656
Proinflammatory PMNs	COQ4	-1.008	0.00698803	0.0672503
DCs AREG+	RPS27L	-0.877226	0.00698771	0.351406
Granulocytes_NIBAN1_TXNIPhi	RBBP8	-1.02253	0.00698584	0.200992
Macro SELENOP+ SLC40A1+	FOXP4	-0.943474	0.00698395	0.0230551
CD8+ Activated	SVIL	-0.969567	0.00685125	0.13196
CD4+ Stressed	AKAP8	-0.676027	0.00684956	0.103191
Granulocytes_NIBAN1_TXNIPhi	CKS2	-0.893563	0.00698178	0.200992
CD8+ Stressed	NUDT22	-0.734914	0.00684851	0.0550481
CD8+ Exhausted	RPS17	-0.761428	0.00684775	0.0406062
STS Mesenchymal-like ECM Remodeling	PRSS53	-2.6872	0.00782465	0.173026
Macro SELENOP+ SLC40A1+	AP000812.1	-1.17251	0.00698005	0.0230469
CD8+ Stressed	THUMPD1	-0.689863	0.00684682	0.0550481
STS Mesenchymal-like ECM Remodeling	AL928654.1	-2.47828	0.0078231	0.173026
CD4+ Th17	MED20	-0.950478	0.00684422	0.232459
M2 TREM2+ SPP1+	CLEC7A	-0.908696	0.00697647	0.159097
CD4+ Tregs	ASMTL-AS1	-0.828505	0.00684382	0.0862763
Capillary Venous Endothelial Cells	AC111194.2	-2.4314	0.00940355	0.0824679
Immunoregulatroy PMNs	ANTKMT	-0.827829	0.00697584	0.0746965
CD8+ Activated	ANK1	-0.974818	0.00684307	0.13196
Immunoregulatroy PMNs	LRRC36	-1.36122	0.00697332	0.0746965
Capillary Venous Endothelial Cells	NEU3	-1.29642	0.00939924	0.0824679
DCs AREG+	HMGCL	-0.869751	0.00697205	0.351406
CD8+ Stressed	MALSU1	-0.707274	0.00683937	0.0550481
Capillary Venous Endothelial Cells	MYOM1	-1.92195	0.00939801	0.0824679
CD8+ Activated	AC010969.2	-0.983904	0.0068387	0.13196
CD4+ Tn	MED11	-0.784966	0.00683858	0.135843
Granulocytes_NIBAN1_TXNIPhi	RPL28	-0.83455	0.00697086	0.200992
CD4+ Tfh	PTGER2	-1.2176	0.00683744	0.124896
Immunoregulatroy PMNs	GOLGA8B	-1.31019	0.00696752	0.0746965
Capillary Venous Endothelial Cells	NOTCH2	-1.96854	0.00939081	0.0824679
NA	APP	-0.979286	0.0069654	0.0904948
NK cells CD56 low	LINC01550	-0.810531	0.00683279	0.183042
STS Immunomodulatory	AC118549.1	-0.579742	0.00780694	0.649329
Mastocytes	RNF217	-1.06426	0.00696281	0.0803674
Immunoregulatroy PMNs	AL353807.5	-1.23633	0.00695956	0.0746965
STS CTA high	LRP5	-2.39916	0.00780232	0.677082
STS Mesenchymal-like Undiff.	KLB	-2.41734	0.00780198	0.204647
Immunoregulatroy PMNs	NR2F6	-1.19318	0.00695896	0.0746965
STS Proangiogenic	DGKD	-1.78824	0.00780047	0.999994
CD4+ Th17	LINC01191	-1.08125	0.00682429	0.232301
NK cells CD56 low	CYLD	-0.612719	0.00682332	0.183042
STS Mesenchymal-like Undiff.	AC034213.1	-2.29291	0.00779835	0.204647
Macro SELENOP+ SLC40A1+	NUDT8	-1.05959	0.00695558	0.0229707
STS Mesenchymal-like Undiff.	OAZ3	-2.93175	0.00779821	0.204647
CD4+ Stressed	RNF19A	-0.964257	0.0068229	0.102932
CD8+ Activated	DDX31	-0.880213	0.00682279	0.13196
CD4+ Tn	FBXL15	-0.754243	0.00682271	0.135705
STS Mesenchymal-like Contactin+	PALM2-AKAP2	-1.72495	0.00779631	0.361016
Capillary Venous Endothelial Cells	AC107068.2	-2.4682	0.00937645	0.08246
Immunoregulatroy PMNs	DUS4L	-1.17937	0.00695281	0.0746965
Macro SELENOP+ SLC40A1+	ENKD1	-0.99086	0.006952	0.0229635
Proinflammatory PMNs	PSMG3	-1.09268	0.00695063	0.0669559
NA	EIF4G1	-0.901971	0.00694978	0.0904948
CD4+ Stressed	TSHZ1	-0.87159	0.00681636	0.102932
NA	COPS9	-0.875161	0.00694744	0.0904948
Immunoregulatroy PMNs	CD79B	-1.43427	0.00694742	0.0746965
STS Mesenchymal-like ECM Remodeling	TRPM8	-2.72221	0.00778879	0.172677
CD4+ Tregs	SLC2A3	-0.694679	0.00681316	0.0859611
CD4+ T memory	NCS1	-1.30992	0.00681315	0.120545
Proinflammatory PMNs	WDR60	-1.13077	0.0069433	0.0669506
Proinflammatory PMNs	PMEPA1	-1.20365	0.00694292	0.0669506
Proinflammatory PMNs	FEM1B	-1.09392	0.00694222	0.0669506
STS Mesenchymal-like ECM Remodeling	AC115284.4	-2.43775	0.00778327	0.172677
NA	KDM7A	-0.874112	0.0069412	0.0904948
CD4+ Tregs	ACVR1B	-1.07802	0.00680772	0.0859611
Capillary Venous Endothelial Cells	RRP1	-0.748534	0.00936028	0.0823693
STS Mesenchymal-like Undiff.	P2RX5	-2.24455	0.00778083	0.204647
Immunoregulatroy PMNs	KIAA1211	-1.39642	0.00693848	0.0746965
CD8+ Exhausted	GSTK1	-0.851054	0.00680532	0.0404175
Inflammatory Monocytes	TTC7B	-1.09566	0.00693514	0.161926
NK cells CD56 high	TP63	-0.975566	0.00680303	0.0767346
CD4+ Stressed	BICDL1	-1.09865	0.00680215	0.102932
STS Mesenchymal-like Undiff.	STRA6	-2.99916	0.00777513	0.204647
CD8+ Stressed	RPL41	-0.770253	0.00680054	0.054895
CD4+ Tregs	FRMD6	-0.786377	0.00679928	0.0859284
Immunoregulatroy PMNs	LYRM9	-1.11599	0.00693062	0.0746965
Immunoregulatroy PMNs	MYB	-1.37734	0.00693051	0.0746965
STS Epithelial-like	KBTBD12	-2.36367	0.00777129	0.100729
NK cells CD56 low	DDB2	-0.833763	0.00679705	0.182968
CD4+ Activated	AC104695.4	-0.960254	0.00679679	0.0941893
Macro SELENOP+ SLC40A1+	KCNMB3	-1.14033	0.00692753	0.0228873
CD4+ Th17	DBF4B	-0.921322	0.00679465	0.232301
NA	MVB12A	-1.02168	0.00692651	0.0904948
Monocytes EREG+	SLF2	-0.884333	0.00692604	0.313571
CD4+ Tregs	CD55	-0.765892	0.006794	0.0859284
Capillary Venous Endothelial Cells	ZNF468	-1.21605	0.00934325	0.0822709
Inflammatory Monocytes	SLC46A1	-1.07315	0.00692496	0.161919
Inflammatory Monocytes	CSNK1E	-0.923784	0.00692489	0.161919
Immunoregulatroy PMNs	AC068446.2	-1.37301	0.0069247	0.0746965
Monocytes EREG+	FAM8A1	-1.16255	0.00692296	0.313571
Macro SELENOP+ SLC40A1+	TMEM202-AS1	-0.956422	0.00692188	0.0228779
Macro SELENOP+ SLC40A1+	NUF2	-1.17316	0.00692049	0.0228779
Mastocytes	ZGRF1	-1.13153	0.00692029	0.0800462
CD8+ Exhausted	RBM33	-0.710185	0.0067883	0.0403795
Proinflammatory PMNs	UHMK1	-0.793684	0.00691976	0.0668419
NA	PLEC	-0.8957	0.00691917	0.0904948
Macro SELENOP+ SLC40A1+	LSP1	-1.21139	0.00691802	0.0228744
CD8+ Stressed	CDV3	-0.648367	0.00678595	0.0548063
Capillary Venous Endothelial Cells	AL357093.2	-2.42307	0.00933451	0.0822454
Capillary Venous Endothelial Cells	POU6F2	-2.42307	0.00933451	0.0822454
CD8+ Early Activation	KLHL36	-0.684042	0.00678574	0.120621
Capillary Venous Endothelial Cells	CNGA4	-2.40568	0.00933188	0.0822454
Capillary Venous Endothelial Cells	LINC00624	-2.41429	0.00933123	0.0822454
Capillary Venous Endothelial Cells	SYNGAP1-AS1	-2.41429	0.00933123	0.0822454
Capillary Venous Endothelial Cells	TSHR	-2.41429	0.00933123	0.0822454
Capillary Venous Endothelial Cells	AC133065.1	-2.41429	0.00933123	0.0822454
Capillary Venous Endothelial Cells	MYH1	-2.41429	0.00933123	0.0822454
Capillary Venous Endothelial Cells	AC097448.1	-1.31057	0.0093311	0.0822454
CD8+ Early Activation	ATRIP	-0.757442	0.00678286	0.120621
Immunoregulatroy PMNs	AC016065.1	-1.38495	0.00691443	0.0746965
Macro SELENOP+ SLC40A1+	FAAP24	-1.09458	0.00691442	0.0228671
STS Mesenchymal-like Undiff.	VGLL2	-2.81608	0.00775408	0.204647
CD8+ Early Activation	TCEA3	-1.17028	0.00678072	0.120621
STS Epithelial-like	ZNF625	-0.780113	0.00775133	0.100621
STS Mesenchymal-like ECM Remodeling	VWC2L	-2.51434	0.00775042	0.172492
STS Epithelial-like	PRR7-AS1	-2.10895	0.00775008	0.100621
Mastocytes	IPO8	-0.776318	0.00690954	0.0800462
CD8+ Stressed	MIF	-0.707884	0.00677748	0.054796
CD8+ GZMK+ Tm	KCNJ14	-0.997338	0.00677687	0.158321
Proinflammatory PMNs	KIAA0930	-0.831603	0.00690809	0.0667687
STS Mesenchymal-like ECM Remodeling	AL138733.1	-2.1888	0.0077476	0.172492
CD8+ Stressed	COPB2	-0.694445	0.00677573	0.054796
STS Mesenchymal-like ECM Remodeling	MAGEA1	-2.7303	0.0077468	0.172492
CD8+ Early Activation	RPL9	-0.755207	0.00677466	0.120621
CD8+ Stressed	COA6	-0.715192	0.00677368	0.054796
Immunoregulatroy PMNs	RAB33A	-1.45396	0.0069051	0.0746965
CD4+ Tfh	TGFBR1	-0.858891	0.00677264	0.12416
Macro SELENOP+ SLC40A1+	AC091563.1	-1.21977	0.00690392	0.0228416
Immunoregulatroy PMNs	TPSD1	-1.49645	0.00690354	0.0746965
CD8+ Exhausted	TAGAP	-0.867754	0.00677174	0.0403295
Immunoregulatroy PMNs	AL139330.1	-1.39157	0.00690278	0.0746965
Granulocytes_NIBAN1_TXNIPhi	RPS9	-0.814411	0.00690242	0.200379
CD8+ GZMK+ Tm	RNLS	-0.828153	0.00676976	0.158321
NK cells CD56 high	AL031280.1	-1.01015	0.0067687	0.0764039
Macro SELENOP+ SLC40A1+	APOM	-1.07082	0.00690008	0.0228335
STS Epithelial-like	AC139887.2	-0.974039	0.0077388	0.10061
CD4+ Tfh	TAF3	-0.869627	0.00676646	0.12416
CD8+ Early Activation	HHLA3	-0.960659	0.00676627	0.120621
STS Mesenchymal-like ECM Remodeling	AC010325.1	-2.10542	0.00773546	0.172492
STS Mesenchymal-like ECM Remodeling	LINC00355	-2.95458	0.00773482	0.172492
Capillary Venous Endothelial Cells	TMEM14A	-0.884904	0.0093081	0.0822454
CD4+ Tn	PPP2R3B	-1.00024	0.00676329	0.135053
Pericytes	ADAM15	-1.31413	0.00930745	0.275716
STS Proangiogenic	PPARGC1B	-4.03387	0.00773233	0.999994
Immunoregulatroy PMNs	LAD1	-1.37129	0.00689367	0.0746965
Granulocytes_NIBAN1_TXNIPhi	SEPTIN9	-0.794601	0.00689258	0.200379
Proinflammatory PMNs	MLF1	-1.20455	0.00689251	0.0666575
Capillary Venous Endothelial Cells	AC024619.3	-2.45926	0.00930456	0.0822454
Capillary Venous Endothelial Cells	AP006621.3	-1.00743	0.00930451	0.0822454
CD4+ Tregs	TSGA10	-0.849824	0.00676017	0.0857164
CD4+ T memory	SELPLG	-0.763968	0.00676002	0.120024
CD8+ Activated	RYR2	-0.929606	0.00675994	0.131391
CD8+ Early Activation	PKIG	-0.895819	0.00675971	0.120621
Mastocytes	NUDT3	-0.725602	0.00689116	0.0800462
M2 APOC1+ APOE+	PCNX4	-0.876082	0.00689099	0.190569
Immunoregulatroy PMNs	RELL2	-1.3051	0.00688985	0.0746965
CD8+ Stressed	RINT1	-0.742432	0.00675773	0.0547236
Mastocytes	RAB31	-1.10933	0.00688793	0.0800462
M2 APOC1+ APOE+	RYBP	-0.777635	0.00688739	0.190569
CD4+ Stressed	DDX27	-0.719212	0.00675477	0.102678
NA	UBTF	-0.879895	0.00688364	0.0904391
CD8+ Activated	NUAK2	-1.03591	0.00675147	0.131391
NK cells CD56 high	RNF157	-0.795568	0.00675118	0.0762628
Inflammatory Monocytes	ICA1	-0.957153	0.00688265	0.161715
NK cells CD56 high	AC008269.1	-0.93655	0.00674953	0.0762628
CD4+ Th17	TASP1	-0.912975	0.00674656	0.231207
Macro SELENOP+ SLC40A1+	ZCCHC3	-0.926861	0.00687746	0.0227633
Inflammatory Monocytes	GPNMB	-1.23773	0.00687734	0.161715
Macro SELENOP+ SLC40A1+	AC010226.1	-1.0915	0.00687577	0.0227623
Proinflammatory PMNs	STIP1	-0.798368	0.00687509	0.0665678
CD8+ Exhausted	PTBP3	-0.723503	0.00674214	0.040215
STS Epithelial-like	AC006141.1	-1.77109	0.00771083	0.100322
Immunoregulatroy PMNs	CACNA2D2	-1.36852	0.00687347	0.0746965
NA	SNX17	-0.903513	0.00687334	0.0903764
STS Mesenchymal-like ECM Remodeling	FAM66B	-2.74557	0.00770985	0.172492
CD8+ Stressed	GMFB	-0.701281	0.00674082	0.0546157
STS Epithelial-like	CLK4	-0.597292	0.00770746	0.100322
Capillary Venous Endothelial Cells	FCN1	-2.31604	0.0092779	0.0822454
CD4+ Tn	GK5	-0.76884	0.00673825	0.13473
STS Epithelial-like	RHOJ	-2.44799	0.00770625	0.100322
STS Mesenchymal-like Undiff.	ASXL3	-2.86105	0.00770499	0.204647
Capillary Venous Endothelial Cells	LIPT1	-1.06475	0.00927481	0.0822454
Immunoregulatroy PMNs	CCDC150	-1.38525	0.00686668	0.0746965
NA	OXA1L	-0.970519	0.00686521	0.0903421
STS Mesenchymal-like Undiff.	PAPPA-AS1	-2.86691	0.00770139	0.204647
CD8+ Activated	AC009139.2	-1.24105	0.00672968	0.131281
STS Mesenchymal-like Undiff.	AL161449.2	-2.22993	0.00769685	0.204647
Immunoregulatroy PMNs	DGCR6L	-0.819321	0.00686014	0.0746965
Capillary Venous Endothelial Cells	NGB	-2.42164	0.00926646	0.0822454
Granulocytes_NIBAN1_TXNIPhi	MRPS15	-1.00682	0.00686002	0.199858
Arterial Endothelial Cells	PGF	-2.14657	0.00926567	0.315683
Macro SELENOP+ SLC40A1+	EGR4	-1.35792	0.00685915	0.0227119
STS Mesenchymal-like Undiff.	MYCBP	-0.698195	0.00769451	0.204647
CD8+ Stressed	MPP1	-0.896866	0.00672677	0.0545309
STS Mesenchymal-like ECM Remodeling	AC090772.1	-2.5527	0.00769295	0.172492
NA	SUCLG2	-0.924895	0.0068567	0.0903421
NK cells CD56 high	UFL1-AS1	-0.931832	0.00672513	0.0760815
CD4+ Stressed	NANS	-0.675875	0.00672495	0.102532
CD8+ Activated	AC104794.3	-1.09768	0.00672307	0.131281
STS Mesenchymal-like ECM Remodeling	AC025263.1	-2.62377	0.00769022	0.172492
Capillary Venous Endothelial Cells	LSMEM2	-2.40568	0.0092593	0.0822454
Capillary Venous Endothelial Cells	LLGL2	-0.957772	0.00925661	0.0822454
STS Epithelial-like	IQSEC1	-0.835298	0.00768761	0.100322
CD8+ Activated	IL21-AS1	-1.20705	0.00672041	0.131281
NA	OGFRL1	-0.93588	0.00685059	0.0903421
CD8+ Stressed	NXT2	-0.797446	0.00671888	0.054496
Capillary Venous Endothelial Cells	SLC29A3	-1.3192	0.00925329	0.0822454
Capillary Venous Endothelial Cells	ERAL1	-0.948351	0.0092532	0.0822454
CD8+ ISG	UBE2H	-0.746844	0.00671752	0.234435
NK cells CD56 low	ERGIC2	-0.690484	0.00671734	0.181547
CD8+ Stressed	RPL23A	-0.79988	0.00671665	0.054496
Proinflammatory PMNs	CLIC2	-1.26478	0.00684753	0.0663796
CD8+ Exhausted	PIM1	-0.813191	0.00671567	0.0401043
NK cells CD56 high	MTUS1	-1.03499	0.00671405	0.0760126
CD8+ Early Activation	MLX	-0.677389	0.00671358	0.120181
CD8+ Stressed	NDUFAF8	-0.813495	0.00671317	0.054496
Capillary Venous Endothelial Cells	CDC14B	-1.18322	0.00924769	0.0822454
STS Mesenchymal-like ECM Remodeling	MPIG6B	-2.28584	0.00767722	0.172492
CD8+ ISG	FAM49B	-0.633226	0.00671055	0.234435
Immunoregulatroy PMNs	SEC24B-AS1	-1.19249	0.00683979	0.0746965
CD8+ GZMK+ Tm	CD226	-0.818709	0.00670853	0.15777
Immunoregulatroy PMNs	CAPN12	-1.35725	0.00683938	0.0746965
Proinflammatory PMNs	MOCS2	-1.09336	0.00683818	0.0663283
NK cells CD56 low	LTA	-1.06143	0.00670644	0.181547
CD8+ Activated	FNDC10	-1.08942	0.00670393	0.131281
CD4+ Tregs	CSNK1G2	-0.653586	0.00670314	0.0851377
Immunoregulatroy PMNs	SLFN13	-1.30279	0.00683397	0.0746965
NA	RBIS	-0.984945	0.0068336	0.0902897
Immunoregulatroy PMNs	ROBO3	-1.11033	0.00683001	0.0746965
Macro SELENOP+ SLC40A1+	MAN1B1-DT	-1.01475	0.00682917	0.0226172
CD4+ Tfh	SYNE1	-0.822508	0.00669811	0.123547
Capillary Venous Endothelial Cells	MCMDC2	-2.43997	0.00922871	0.0822454
Capillary Venous Endothelial Cells	MLIP-AS1	-2.43997	0.00922871	0.0822454
Capillary Venous Endothelial Cells	AC006378.1	-2.43997	0.00922871	0.0822454
Capillary Venous Endothelial Cells	LINC01579	-2.43997	0.00922871	0.0822454
Capillary Venous Endothelial Cells	AC025887.2	-2.43997	0.00922871	0.0822454
Capillary Venous Endothelial Cells	SLC24A3	-2.43997	0.00922871	0.0822454
Immunoregulatroy PMNs	AC008915.2	-1.10141	0.00682787	0.0746965
Immunoregulatroy PMNs	AP000692.2	-1.26815	0.00682724	0.0746965
Capillary Venous Endothelial Cells	ZDHHC11	-2.43866	0.00922757	0.0822454
Capillary Venous Endothelial Cells	AC022182.1	-2.43866	0.00922757	0.0822454
Immunoregulatroy PMNs	ZNF205	-1.31087	0.00682523	0.0746965
Macro SELENOP+ SLC40A1+	TLCD3A	-1.20448	0.00682383	0.0226041
Mastocytes	ARHGAP26	-1.5554	0.00682376	0.0796056
Proinflammatory PMNs	AC118549.1	-0.993994	0.00682282	0.0662187
STS Epithelial-like	CUL2	-0.619405	0.00765652	0.100199
Immunoregulatroy PMNs	PAK6	-1.37872	0.00682213	0.0746965
CD4+ Activated	RIN3	-0.876031	0.00669044	0.0932033
STS Epithelial-like	PNPLA1	-2.16029	0.00765403	0.100199
Capillary Venous Endothelial Cells	LILRA5	-2.46503	0.00921936	0.0822454
Capillary Venous Endothelial Cells	BPIFB4	-2.46503	0.00921936	0.0822454
Immunoregulatroy PMNs	IZUMO4	-1.37218	0.00681994	0.0746965
CD4+ Tn	TMEM256	-0.79516	0.00668857	0.134089
STS Mesenchymal-like Contactin+	CELF1	-1.12856	0.007649	0.359024
CD8+ Exhausted	RPS8	-0.721178	0.00668471	0.0400269
CD8+ Exhausted	EVL	-0.690852	0.006684	0.0400269
CD4+ Tregs	HTRA4	-0.908476	0.00668377	0.0849626
Proinflammatory PMNs	RHBDD3	-1.17422	0.00681327	0.0661652
CD8+ Activated	SLC4A5	-0.975009	0.00668019	0.131135
Immunoregulatroy PMNs	UBAC2-AS1	-1.33238	0.00681095	0.0746965
Proinflammatory PMNs	AIDA	-0.944194	0.00681039	0.0661652
CD4+ Activated	HIF1A	-0.785854	0.00667915	0.093153
Mastocytes	PTBP3	-0.774884	0.00680953	0.0794964
STS Epithelial-like	AC069272.1	-2.60503	0.00764219	0.100199
Capillary Venous Endothelial Cells	AC096531.2	-2.54532	0.00920601	0.0822454
Macro SELENOP+ SLC40A1+	ERVMER61-1	-1.23522	0.00680855	0.0225627
CD8+ Exhausted	IRAK4	-0.774945	0.00667602	0.0400269
Arterial Endothelial Cells	ALDH2	-1.31175	0.00920331	0.314604
CD8+ GZMK+ Tm	AGPAT1	-0.718884	0.00667449	0.157456
CD8+ Early Activation	VPS29	-0.716545	0.00667389	0.119611
STS Epithelial-like	DENND1A	-1.30133	0.00763722	0.100199
Macro SELENOP+ SLC40A1+	LYNX1	-1.32383	0.0068033	0.0225498
Capillary Venous Endothelial Cells	PLGRKT	-1.01435	0.00919924	0.0822454
DCs CD1c+	UBE3C	-0.861218	0.00680205	0.335869
Immunoregulatroy PMNs	ZFP1	-1.14577	0.00679987	0.0746965
STS Proangiogenic	MATR3.1	-1.80443	0.00763152	0.999994
CD4+ Activated	NPAT	-0.715336	0.00666796	0.0930822
Mastocytes	ZDHHC20	-0.810724	0.00679802	0.0794964
Immunoregulatroy PMNs	AC073195.1	-1.38714	0.00679646	0.0746965
M2 APOC1+ APOE+	EGLN1	-0.9885	0.00679583	0.190569
Proinflammatory PMNs	CNRIP1	-1.28989	0.00679568	0.0660729
CD8+ Exhausted	BCLAF1	-0.59316	0.0066647	0.039999
CD8+ GZMK+ Tm	AC104596.1	-0.703806	0.00666452	0.157456
CD8+ Stressed	CRAT	-1.03357	0.00666387	0.0542522
CD8+ Activated	ACVR1C	-0.912598	0.00666374	0.131002
CD8+ Early Activation	DUT	-0.762543	0.00666096	0.11952
STS Mesenchymal-like ECM Remodeling	AC079160.1	-2.62749	0.00762129	0.172289
Capillary Venous Endothelial Cells	AIMP2	-0.81795	0.00918307	0.0822454
Capillary Venous Endothelial Cells	SSPN	-1.62219	0.00918295	0.0822454
STS Mesenchymal-like ECM Remodeling	EFNB2	-1.41494	0.00761936	0.172289
Capillary Venous Endothelial Cells	THOP1	-1.07603	0.00917965	0.0822454
CD4+ Tfh	SENP6	-0.747506	0.0066555	0.12305
CD8+ ISG	NOL4L	-0.990005	0.00665494	0.234402
STS Mesenchymal-like ECM Remodeling	AL139042.1	-2.79194	0.0076165	0.172289
CD4+ Tn	LZIC	-0.692006	0.00665392	0.133923
Immunoregulatroy PMNs	CHKB-DT	-1.17202	0.00678374	0.0746965
CD4+ Activated	IL2RB	-0.850055	0.006653	0.0929587
CD4+ Activated	UIMC1	-0.809445	0.0066529	0.0929587
NK cells CD56 low	RASSF2	-0.830347	0.00665245	0.181404
Proinflammatory PMNs	COPS8	-0.917047	0.00678246	0.0659836
Mastocytes	CXCL16	-0.76164	0.00678162	0.0794543
CD8+ ISG	SARAF	-0.678493	0.00665066	0.234402
CD8+ Activated	SCART1	-1.08632	0.00665063	0.130913
Immunoregulatroy PMNs	NEIL2	-1.09404	0.00678061	0.0746965
CD8+ Exhausted	RPL31	-0.837001	0.00664984	0.0399305
Immunoregulatroy PMNs	RHBDF1	-1.35197	0.00677822	0.0746965
Matrix CAFs	DGKG	-1.81775	0.00975718	0.971193
Proinflammatory PMNs	ANP32B	-0.650855	0.00677637	0.0659636
CD8+ Exhausted	ITGA6	-1.08542	0.0066453	0.0399305
CD4+ Tregs	UNC93B1	-0.819104	0.00664521	0.0846847
Proinflammatory PMNs	SUN1	-1.09386	0.00677556	0.0659636
NA	ITGAX	-1.24529	0.0067749	0.0898045
Proinflammatory PMNs	METTL15	-1.01677	0.00677437	0.0659636
Matrix CAFs	GMFG	-1.43498	0.00975141	0.971193
STS Proangiogenic	TNK2	-2.76118	0.00760321	0.999994
Immunoregulatroy PMNs	KRT18	-1.34725	0.00677065	0.0746965
Immunoregulatroy PMNs	LINC02316	-1.37112	0.00676987	0.0746965
Immunoregulatroy PMNs	LHFPL4	-1.39119	0.00676909	0.0746965
Immunoregulatroy PMNs	AC016405.3	-1.37288	0.00676888	0.0746965
CD8+ GZMK+ Tm	TDRKH	-0.976072	0.00663849	0.157338
CD8+ ISG	SAMD1	-0.956553	0.00663796	0.234402
Monocytes EREG+	DHRSX	-0.85982	0.00676756	0.311022
STS Epithelial-like	EVC2	-1.221	0.00759764	0.0999824
Immunoregulatroy PMNs	AP003068.2	-1.38771	0.00676603	0.0746965
NA	PNP	-0.876774	0.00676544	0.0898045
CD4+ Activated	VCAM1	-1.47201	0.00663235	0.0928406
CD8+ Stressed	COIL	-0.665807	0.00663153	0.0540647
Macro SELENOP+ SLC40A1+	TXNRD3	-1.11347	0.00676169	0.022421
Immunoregulatroy PMNs	CHD1L	-1.32687	0.00676116	0.0746965
Capillary Venous Endothelial Cells	C19orf25	-0.799204	0.00914802	0.0822454
STS Mesenchymal-like ECM Remodeling	IGHG4	-2.6893	0.00758856	0.172289
CD4+ Stressed	HLA-DQA1	-1.35287	0.00662765	0.10166
Immunoregulatroy PMNs	SOX18	-1.36904	0.00675444	0.0746965
Matrix CAFs	DBNDD2	-1.35376	0.00972643	0.971193
CD8+ GZMK+ Tm	IRAK2	-0.945753	0.00662027	0.157338
CD8+ Activated	P3H4	-0.974091	0.0066179	0.130438
Immunoregulatroy PMNs	AC027237.2	-1.37136	0.00674595	0.0746965
CD8+ Stressed	ALG3	-0.694773	0.00661573	0.0539758
M2 APOC1+ APOE+	MSANTD2	-1.01043	0.00674518	0.19048
CD8+ Activated	USP44	-1.12567	0.00661512	0.130438
Capillary Venous Endothelial Cells	GLI2	-2.49494	0.00913041	0.0822454
Capillary Venous Endothelial Cells	AC104695.3	-1.45168	0.00912862	0.0822454
NK cells CD56 low	RAN	-0.734908	0.00661272	0.181296
STS Epithelial-like	HSPA1L	-2.02972	0.00757082	0.0997242
Granulocytes_NIBAN1_TXNIPhi	SRGN	-1.11371	0.0067407	0.197275
NA	STX11	-0.88791	0.00673859	0.089541
Capillary Venous Endothelial Cells	C12orf74	-2.47983	0.0091208	0.0822454
STS Immunomodulatory	ZMIZ1	-1.10317	0.00756266	0.635485
Immunoregulatroy PMNs	TMEFF2	-1.42303	0.00673365	0.0746965
STS Epithelial-like	DGCR8	-0.846922	0.00756063	0.0997242
STS Epithelial-like	MTA2	-0.573679	0.00755991	0.0997242
CD8+ Early Activation	C4orf3	-0.807078	0.00660175	0.119172
CD8+ ISG	PNISR	-0.645104	0.00660104	0.234376
Immunoregulatroy PMNs	RIOX2	-0.977015	0.00673092	0.0746965
Proinflammatory PMNs	NR4A1	-1.08811	0.0067296	0.065661
Capillary Venous Endothelial Cells	OLFM2	-1.99505	0.00910952	0.0822454
Mastocytes	AL139246.5	-0.864298	0.00672668	0.0790372
NK cells CD56 high	C2orf69	-0.692743	0.00659638	0.0748475
Capillary Venous Endothelial Cells	PPT2	-1.09558	0.00910786	0.0822454
CD4+ Tregs	ATP8A1	-0.962485	0.00659535	0.0841903
CD8+ Early Activation	LYPLAL1	-0.714042	0.00659489	0.119172
Proinflammatory PMNs	MTIF3	-0.780311	0.00672406	0.06565
CD8+ Activated	EML6	-0.994924	0.00659367	0.130298
NA	FIS1	-0.849721	0.00672306	0.0894951
Immunoregulatroy PMNs	SLC25A15	-1.06043	0.00671892	0.0746965
Capillary Venous Endothelial Cells	SOX5-AS1	-2.47838	0.00909904	0.0822454
Macro SELENOP+ SLC40A1+	KNL1	-1.33906	0.0067184	0.0222955
CD8+ Early Activation	CNPY4	-0.749873	0.00658558	0.119172
CD8+ Early Activation	RPS3A	-0.705469	0.00658544	0.119172
CD36+ CAFs	WIZ	-0.874976	0.00967786	0.992363
Proinflammatory PMNs	GSTP1	-1.0175	0.00671279	0.0655791
Macro SELENOP+ SLC40A1+	JAKMIP2	-1.61158	0.00671256	0.0222807
Immunoregulatroy PMNs	REEP2	-1.40776	0.00671148	0.0746965
CD8+ Activated	AC106795.3	-1.11737	0.00658175	0.130231
Immunoregulatroy PMNs	AC020908.3	-1.36931	0.00670905	0.0746965
Capillary Venous Endothelial Cells	AGPAT1	-0.977262	0.00908406	0.0822454
Immunoregulatroy PMNs	ZNF202	-1.18088	0.00670531	0.0746965
STS Epithelial-like	RPS6KC1	-1.04437	0.00753103	0.0996387
Immunoregulatroy PMNs	RPUSD1	-0.937122	0.00670348	0.0746965
CD8+ Early Activation	WDR13	-0.769269	0.00657281	0.119172
STS Proangiogenic	ABCA3	-3.99545	0.00752802	0.999994
CD8+ Activated	CENPA	-0.963127	0.0065726	0.13022
Capillary Venous Endothelial Cells	SKIV2L	-0.926968	0.00907906	0.0822454
Immunoregulatroy PMNs	CLIC3	-1.44389	0.00670161	0.0746965
CD8+ GZMK+ Tm	ZNF594	-0.977199	0.00657091	0.157029
STS Mesenchymal-like Contactin+	MYH9	-1.38555	0.00752608	0.357926
Monocytes EREG+	MPP5	-0.921433	0.00670034	0.311022
Immunoregulatroy PMNs	ADAMTS9	-1.22972	0.00669993	0.0746965
Immunoregulatroy PMNs	CACFD1	-1.25039	0.00669637	0.0746965
NA	OSTF1	-0.814784	0.00669586	0.0894951
NK cells CD56 low	RIC3	-0.863969	0.00656491	0.180636
NA	OSER1	-0.903782	0.0066929	0.0894951
Capillary Venous Endothelial Cells	AC010359.3	-1.38089	0.00906678	0.0822027
CD8+ Early Activation	TOMM7	-0.658396	0.00655945	0.119172
NA	TMEM51	-1.21331	0.00668863	0.0894951
Immunoregulatroy PMNs	PPP1R26	-1.05053	0.00668762	0.0746965
CD4+ Tregs	CNOT2	-0.821732	0.00655741	0.0837762
Macro SELENOP+ SLC40A1+	AOX1	-1.19805	0.00668654	0.0222033
Capillary Venous Endothelial Cells	DSCC1	-1.22296	0.00906062	0.0821999
Macro SELENOP+ SLC40A1+	SOX2-OT	-1.27073	0.0066859	0.0222033
CD4+ Tn	SLC41A3	-0.763768	0.00655642	0.132837
Proinflammatory PMNs	MIR155HG	-1.61324	0.00668533	0.0653499
CD8+ Exhausted	DDHD1	-0.860945	0.00655581	0.0395931
Capillary Venous Endothelial Cells	AC135050.3	-2.41429	0.00905894	0.0821999
Capillary Venous Endothelial Cells	AL512380.2	-2.41429	0.00905894	0.0821999
Capillary Venous Endothelial Cells	CCDC144NL-AS1	-2.41429	0.00905894	0.0821999
Capillary Venous Endothelial Cells	CD82	-1.08735	0.00905827	0.0821999
NK cells CD56 high	MS4A6A	-1.18456	0.0065547	0.0744832
CD8+ ISG	ATRX	-0.664074	0.00655416	0.233555
STS Epithelial-like	ADAMTS13	-2.81061	0.007508	0.0995634
Macro SELENOP+ SLC40A1+	AC009088.1	-1.2839	0.00668275	0.0221998
NA	TMEM65	-0.969901	0.00668243	0.0894951
CD4+ Tregs	CASS4	-1.03722	0.00655267	0.0837762
NK cells CD56 high	SYNJ2BP	-0.73229	0.00655206	0.0744832
STS Mesenchymal-like Undiff.	MST1	-2.55873	0.00750433	0.202277
Immunoregulatroy PMNs	C5orf17	-1.42784	0.00667967	0.0746965
CD4+ Stressed	TRAF3	-0.948235	0.00654983	0.100948
Immunoregulatroy PMNs	AC109446.3	-1.38024	0.00667851	0.0746965
CD4+ Tfh	RELL1	-0.859072	0.00654904	0.121971
STS Myofibroblastic	DIAPH1	-0.656827	0.00750247	0.340653
Mastocytes	LGMN	-1.45215	0.00667586	0.0785859
Immunoregulatroy PMNs	USP18	-1.26988	0.00667579	0.0746965
CD8+ Stressed	KCTD10	-0.735031	0.00654607	0.0534936
Immunoregulatroy PMNs	C19orf33	-1.39351	0.00667519	0.0746965
STS Mesenchymal-like Undiff.	TRPM8	-2.82355	0.00749823	0.202277
Immunoregulatroy PMNs	AC020917.3	-1.4405	0.00667394	0.0746965
CD4+ Tn	TYROBP	-1.02106	0.00654182	0.13272
CD8+ GZMK+ Tm	PRPF40B	-0.896541	0.00654081	0.156732
Arterial Endothelial Cells	KIAA0040	-1.32159	0.00903788	0.311799
CD4+ Tn	ZMYND8	-0.747125	0.0065367	0.13272
Capillary Venous Endothelial Cells	LINC01121	-2.46076	0.00903566	0.0821999
Capillary Venous Endothelial Cells	Z93020.1	-2.46076	0.00903566	0.0821999
Capillary Venous Endothelial Cells	CNTNAP4	-2.46076	0.00903566	0.0821999
Capillary Venous Endothelial Cells	AC007923.4	-2.46076	0.00903566	0.0821999
Capillary Venous Endothelial Cells	LBP	-2.46076	0.00903566	0.0821999
Capillary Venous Endothelial Cells	CLIC6	-2.46076	0.00903566	0.0821999
CD8+ Stressed	PUSL1	-1.10163	0.00653549	0.0534358
NA	NAPA	-0.795522	0.00666278	0.0894795
STS Mesenchymal-like ECM Remodeling	SLC22A2	-2.2642	0.00748552	0.170618
Macro SELENOP+ SLC40A1+	UHRF1	-1.2705	0.00666149	0.0221336
CD8+ Exhausted	RIOK3	-0.658161	0.00653197	0.0395885
CD8+ Stressed	MTX1	-0.759197	0.00653106	0.0534283
Immunoregulatroy PMNs	PDE6B	-1.15949	0.00665869	0.0746965
CD4+ Tn	POP5	-0.74536	0.00652936	0.13272
CD8+ Stressed	PPP1R7	-0.767035	0.00652861	0.0534283
CD8+ ISG	TOP2B	-0.697946	0.00652855	0.233189
STS Mesenchymal-like ECM Remodeling	PNPLA3	-2.66431	0.00747986	0.170618
NK cells CD56 low	IFI44L	-1.63435	0.0065277	0.179938
Immunoregulatroy PMNs	CNTN4	-1.36131	0.0066559	0.0746965
CD8+ GZMK+ Tm	SCRN3	-0.737979	0.00652678	0.156732
Immunoregulatroy PMNs	LRRC7	-1.40977	0.00665574	0.0746965
NA	NDUFS8	-0.913976	0.00665328	0.0894253
CD8+ ISG	ADGRE5	-0.734065	0.00652263	0.233189
CD8+ Early Activation	KCTD2	-0.701339	0.00652116	0.118976
STS Epithelial-like	ATXN7	-0.635653	0.00747079	0.0992993
STS Immunomodulatory	ZNF362	-0.586061	0.00746894	0.633793
Macro SELENOP+ SLC40A1+	PTCRA	-1.28473	0.00664679	0.0220893
Proinflammatory PMNs	SRD5A3	-1.02583	0.00664509	0.0649954
Macro SELENOP+ SLC40A1+	GINS1	-1.10856	0.00664491	0.0220875
CD4+ T memory	AC009432.2	-1.11037	0.00651536	0.117184
STS Epithelial-like	PCDH7	-1.52597	0.00746617	0.0992993
Immunoregulatroy PMNs	ZNF334	-1.37935	0.00664167	0.0746965
CD4+ Activated	ACAP2	-0.681547	0.00651166	0.0915724
Immunoregulatroy PMNs	FAM92A	-1.07804	0.00663987	0.0746965
CD8+ Exhausted	PPIA	-0.662636	0.00651083	0.0395308
Macro SELENOP+ SLC40A1+	LINC02432	-1.30395	0.00663884	0.0220718
Capillary Venous Endothelial Cells	CD68	-1.22258	0.00900376	0.0821999
STS Mesenchymal-like ECM Remodeling	LINC01929	-2.81652	0.00745782	0.170609
STS Epithelial-like	AC087071.2	-2.53776	0.00745046	0.0992808
CD8+ Early Activation	NME1	-0.780771	0.00649953	0.118843
CD4+ Tfh	PSMA6	-0.77179	0.0064994	0.121367
CD8+ Exhausted	RPL24	-0.716243	0.00649769	0.0395308
Granulocytes_NIBAN1_TXNIPhi	SPTY2D1	-0.86871	0.00662577	0.19512
STS Mesenchymal-like Undiff.	AC012354.1	-2.68878	0.00744608	0.201994
DCs CD1c+	TSC1	-0.84787	0.00662526	0.332914
Capillary Venous Endothelial Cells	AC073389.2	-2.50992	0.0089879	0.0821999
STS Mesenchymal-like ECM Remodeling	C9orf170	-2.33473	0.00744526	0.170548
CD4+ Tregs	C12orf42	-0.959958	0.00649534	0.0831929
NK cells CD56 high	DNLZ	-1.1051	0.00649492	0.074083
Capillary Venous Endothelial Cells	AL161785.1	-2.42477	0.00898589	0.0821999
Capillary Venous Endothelial Cells	DEGS2	-2.42477	0.00898589	0.0821999
Capillary Venous Endothelial Cells	ST8SIA6-AS1	-2.42477	0.00898589	0.0821999
Capillary Venous Endothelial Cells	AL157912.1	-2.42477	0.00898589	0.0821999
Capillary Venous Endothelial Cells	AP005203.1	-2.42477	0.00898589	0.0821999
Capillary Venous Endothelial Cells	ELANE	-2.42477	0.00898589	0.0821999
Mastocytes	GIMAP7	-1.15835	0.00662293	0.0781554
Immunoregulatroy PMNs	TMC1	-1.28648	0.00662238	0.0746965
CD8+ Stressed	MPV17	-0.762259	0.0064929	0.0532019
CD4+ Tn	PRELID1	-0.686952	0.00648875	0.13235
Immunoregulatroy PMNs	AC009309.1	-1.36317	0.00661674	0.0746965
CD8+ Stressed	FOXP3	-1.35237	0.00648714	0.0531834
Proinflammatory PMNs	BUB3	-0.827622	0.00661566	0.0647846
Proinflammatory PMNs	BNIP3	-1.11951	0.00661533	0.0647846
Monocytes EREG+	ITGA9	-1.34315	0.00661465	0.30977
NA	SERPINB9	-0.996397	0.00661095	0.0891756
STS Mesenchymal-like Contactin+	UGCG	-1.12919	0.00743006	0.357926
STS Epithelial-like	AC116366.2	-2.89047	0.00742756	0.0992608
Immunoregulatroy PMNs	ZNF296	-1.32008	0.00660685	0.0746965
Capillary Venous Endothelial Cells	GNG4	-2.50848	0.0089667	0.0821999
Capillary Venous Endothelial Cells	LINC02224	-2.50848	0.0089667	0.0821999
Proinflammatory PMNs	THAP12	-0.82371	0.00660636	0.0647717
STS Mesenchymal-like Undiff.	ABHD4	-0.801984	0.00742459	0.201729
CD8+ Stressed	RPUSD1	-0.731819	0.00647665	0.053126
Vascular CAFs	FSTL1	-1.03653	0.00954432	0.412267
CD4+ Th17	TYMS	-1.06892	0.00647558	0.22592
Immunoregulatroy PMNs	KCNB1	-1.27746	0.00660264	0.0746965
Capillary Venous Endothelial Cells	IL4I1	-1.384	0.00896022	0.0821999
STS Epithelial-like	C4orf51	-2.8452	0.00741995	0.099236
NK cells CD56 low	GNA15	-1.13085	0.00647235	0.179387
STS Mesenchymal-like ECM Remodeling	DPY19L2	-2.61826	0.00741944	0.170183
CD8+ Activated	RNFT2	-0.97909	0.00647062	0.128366
Macro SELENOP+ SLC40A1+	ZFPM2	-1.2638	0.0065986	0.0219514
STS Immunomodulatory	UBE2W	-0.809714	0.00741587	0.632405
CD8+ Early Activation	AC005224.2	-0.938592	0.00646713	0.118559
Immunoregulatroy PMNs	MMACHC	-1.34108	0.00659299	0.0746965
STS Epithelial-like	SPAG9	-1.01117	0.00741069	0.099236
STS Mesenchymal-like ECM Remodeling	AL163051.1	-2.42789	0.00741038	0.170183
CD8+ GZMK+ Tm	ASPHD1	-0.892562	0.00646058	0.155791
CD8+ Exhausted	ALOX5AP	-0.942183	0.00645868	0.0393573
NA	RPL28	-0.839204	0.0065865	0.089114
CD4+ Tregs	DOCK5	-1.2435	0.00645777	0.0827813
CD4+ T memory	NSUN5	-0.749454	0.00645577	0.11625
CD8+ Early Activation	NPDC1	-0.854182	0.00645565	0.118491
CD8+ Early Activation	CA11	-1.03323	0.0064555	0.118491
DCs CD1c+	MAGED1	-1.00614	0.00658287	0.332914
STS Mesenchymal-like ECM Remodeling	AL359715.1	-2.15519	0.00740016	0.170183
CD8+ Stressed	UQCRQ	-0.746365	0.00645147	0.052948
Macro SELENOP+ SLC40A1+	ITIH4	-1.07337	0.00657961	0.0218928
CD4+ Tregs	PRKAR2B	-1.02988	0.00645102	0.0827813
Macro SELENOP+ SLC40A1+	AC009961.1	-1.04698	0.00657795	0.0218928
Monocytes EREG+	SLC11A2	-0.895534	0.00657755	0.30977
Immunoregulatroy PMNs	STAP1	-1.45003	0.00657708	0.0746965
Immunoregulatroy PMNs	CLP1	-1.0097	0.00657634	0.0746965
NK cells CD56 high	AC010260.1	-1.0844	0.00644799	0.0736582
STS Mesenchymal-like ECM Remodeling	AC092849.1	-2.55417	0.00739242	0.170183
CD8+ Activated	NBEA	-1.0618	0.00644651	0.128055
Immunoregulatroy PMNs	AC005400.1	-1.37391	0.00657418	0.0746965
Immunoregulatroy PMNs	ARL10	-1.17777	0.00657294	0.0746965
STS Myofibroblastic	IL17RD	-1.4158	0.00738856	0.339779
STS Epithelial-like	AL353708.2	-2.54118	0.00738829	0.0991977
Capillary Venous Endothelial Cells	AC090945.1	-2.52711	0.00892398	0.0821788
Tip Endothelial Cells	AHR	-1.0032	0.00892325	0.392372
STS Mesenchymal-like ECM Remodeling	AL513303.1	-2.72656	0.00738318	0.170183
CD8+ Early Activation	NSMCE1-DT	-0.971654	0.00643752	0.118491
STS Immunomodulatory	BTBD10	-0.627506	0.0073798	0.632405
Proinflammatory PMNs	CSRP1	-0.891514	0.0065633	0.0643881
CD8+ Early Activation	AL513550.1	-0.923192	0.00643524	0.118491
CD8+ Exhausted	MFHAS1	-0.935384	0.00643468	0.0392898
Capillary Venous Endothelial Cells	TOE1	-1.26513	0.00891408	0.0821415
Granulocytes_NIBAN1_TXNIPhi	CCL2	-1.85492	0.00656214	0.193945
STS Mesenchymal-like ECM Remodeling	U91319.1	-2.34079	0.00737798	0.170183
CD8+ Early Activation	S100A4	-0.917244	0.00643287	0.118491
Capillary Venous Endothelial Cells	TARS2	-1.01136	0.00891195	0.0821415
Immunoregulatroy PMNs	AC010624.3	-1.38262	0.00656002	0.0746965
Immunoregulatroy PMNs	SIGLEC8	-1.36489	0.00655761	0.0746965
CD4+ Tfh	F2R	-0.797379	0.00642913	0.120475
M2 APOC1+ APOE+	FCHO1	-1.24635	0.00655603	0.187328
Arterial Endothelial Cells	PMP22	-1.83957	0.00890639	0.308674
Mastocytes	RCOR1	-0.989465	0.00655556	0.0775282
CD4+ Th17	RYK	-0.808131	0.00642687	0.224807
NA	LSM12	-0.809937	0.00655301	0.0889554
CD8+ Early Activation	LINC00847	-0.725135	0.0064247	0.118491
STS Epithelial-like	PAQR3	-0.869479	0.00736822	0.0990054
NA	BCL2A1	-1.30066	0.00655141	0.0889554
CD8+ Exhausted	UBAC2	-0.740179	0.00642335	0.0392814
CD8+ Early Activation	MRPL40	-0.814704	0.00642155	0.118491
Immunoregulatroy PMNs	HIST2H3PS2	-1.33948	0.0065491	0.0746965
Mastocytes	LNCAROD	-1.4634	0.00654839	0.0775282
Immunoregulatroy PMNs	AL024507.2	-1.38426	0.0065464	0.0746965
Immunoregulatroy PMNs	WWC1	-1.44499	0.00654634	0.0746965
NA	NDUFC2	-0.804435	0.00654617	0.0889554
Immunoregulatroy PMNs	MDH2	-0.787224	0.00654502	0.0746965
CD4+ Activated	PUM1	-0.662831	0.00641629	0.0905766
CD8+ Early Activation	RPLP0	-0.685048	0.00641559	0.118491
CD8+ ISG	IVNS1ABP	-0.71627	0.00641395	0.231267
CD4+ Tn	TMEM107	-0.754957	0.00641081	0.131111
CD4+ Stressed	PSMC2	-0.733875	0.00640809	0.0995971
Macro SELENOP+ SLC40A1+	ALPK2	-1.36758	0.00653551	0.0217637
NK cells CD56 high	ASF1A	-0.705851	0.00640751	0.0733609
Macro SELENOP+ SLC40A1+	RGS3	-1.18919	0.00653524	0.0217637
STS Epithelial-like	ABI1	-0.49101	0.00734898	0.0989012
CD8+ Exhausted	STK10	-0.636343	0.00640481	0.0392808
CD8+ Early Activation	MDH2	-0.729917	0.0064044	0.118491
STS Mesenchymal-like Undiff.	POTEF	-2.6189	0.00734591	0.200488
CD4+ Tfh	GPR132	-0.850322	0.00640293	0.120475
NA	ANKRD9	-1.18405	0.00652987	0.0888845
NK cells CD56 high	CISH	-0.929198	0.00640186	0.0733515
CD8+ Exhausted	RPL36	-0.87123	0.00640123	0.0392746
Macro SELENOP+ SLC40A1+	NMNAT3	-1.07346	0.00652781	0.0217469
STS Epithelial-like	ATXN2	-0.632553	0.0073414	0.0989012
STS CTA high	IRAK3	-4.17893	0.00734086	0.674028
Macro SELENOP+ SLC40A1+	C11orf80	-1.21513	0.00652485	0.0217415
Inflammatory Monocytes	LNCAROD	-1.42328	0.00652485	0.155086
CD8+ GZMK+ Tm	CRYBG3	-0.850344	0.00639609	0.155356
NK cells CD56 low	ACP6	-0.927708	0.00639528	0.177899
Immunoregulatroy PMNs	ZNF667-AS1	-1.26872	0.00652171	0.0746965
CD8+ Stressed	NDUFAF4	-0.709338	0.00639408	0.0525053
NA	DESI1	-0.857152	0.00652105	0.0888845
Immunoregulatroy PMNs	BSPRY	-1.42352	0.00651839	0.0746965
CD8+ Stressed	GLIPR1	-0.721313	0.00638999	0.0525
CD4+ T memory	LINC02694	-1.30157	0.00638591	0.115401
CD4+ Activated	MINK1	-0.766616	0.00638479	0.0905414
M2 APOC1+ APOE+	RAB3GAP2	-0.805409	0.00651198	0.187145
CD8+ Activated	GPRASP1	-1.07595	0.00638395	0.127311
STS Mesenchymal-like ECM Remodeling	LINC02542	-2.15426	0.00732367	0.169339
CD8+ Activated	AL391097.2	-1.21458	0.00638316	0.127311
CD8+ ISG	DNAJB14	-0.749065	0.00638285	0.230987
STS Mesenchymal-like ECM Remodeling	FLRT3	-2.10837	0.00732284	0.169339
CD8+ Early Activation	PSMD3	-0.749254	0.00638053	0.118491
Immunoregulatroy PMNs	AL662844.4	-1.25459	0.00650702	0.0746965
Proinflammatory PMNs	LCMT1	-0.938255	0.00650651	0.0638693
CD8+ Early Activation	NUDT22	-0.74605	0.00637636	0.118491
Proinflammatory PMNs	C1QB	-1.82099	0.00650163	0.0638597
NA	NFIC	-0.900342	0.00649983	0.0887495
CD4+ Tn	GAPDH	-0.673367	0.00637141	0.130833
CD8+ ISG	AHNAK	-0.748019	0.00636978	0.230987
CD4+ Stressed	CMIP	-1.15648	0.00636939	0.0995971
Immunoregulatroy PMNs	COBL	-1.37799	0.00649411	0.0746965
CD8+ Activated	DCUN1D2	-0.815734	0.0063665	0.127311
Immunoregulatroy PMNs	OBSL1	-1.37676	0.00649228	0.0746965
Capillary Venous Endothelial Cells	TRDMT1	-1.07138	0.00883025	0.0815669
Vascular CAFs	PRDX5	-0.743286	0.00940578	0.410356
Arterial Endothelial Cells	RGS7BP	-2.24165	0.00882948	0.307524
CD8+ Early Activation	ZNF414	-0.783508	0.00636376	0.118491
CD8+ Early Activation	ZNF395	-1.09718	0.00636334	0.118491
CD8+ GZMK+ Tm	HSH2D	-0.741773	0.00636247	0.155075
NK cells CD56 high	OXLD1	-0.802402	0.00636228	0.0730079
CD8+ Exhausted	GLS	-0.769232	0.00636199	0.0391879
Capillary Venous Endothelial Cells	ADCY10	-2.45048	0.00882645	0.0815669
STS Mesenchymal-like ECM Remodeling	HOGA1	-2.09548	0.0072996	0.169237
STS Epithelial-like	UBR5	-1.09025	0.00729735	0.0985143
STS Epithelial-like	AC090630.1	-2.59748	0.00729477	0.0985143
DCs CD1c+	LRCH1	-0.946586	0.00648358	0.332048
Macro SELENOP+ SLC40A1+	AC007220.1	-1.18854	0.00648317	0.021607
Immunoregulatroy PMNs	PTGFR	-1.34839	0.00648316	0.0746965
Immunoregulatroy PMNs	SCX	-1.36258	0.00648262	0.0746965
Immunoregulatroy PMNs	CLDN15	-1.32559	0.00648229	0.0746965
CD4+ Th17	PDLIM1	-1.04746	0.0063539	0.222767
STS Epithelial-like	AC069549.1	-2.68881	0.00729152	0.0985143
M2 TREM2+ SPP1+	DENND4A	-0.934896	0.00648	0.153158
STS Mesenchymal-like Undiff.	LAMA5	-2.08202	0.00728938	0.200488
NA	MT2A	-1.44282	0.00647805	0.0886744
Capillary Venous Endothelial Cells	ANKRD23	-2.45411	0.00881279	0.0815284
Capillary Venous Endothelial Cells	AL450992.2	-2.45411	0.00881279	0.0815284
Capillary Venous Endothelial Cells	CCDC181	-2.45411	0.00881279	0.0815284
Capillary Venous Endothelial Cells	AC007317.1	-2.45411	0.00881279	0.0815284
Capillary Venous Endothelial Cells	MYOSLID	-2.45411	0.00881279	0.0815284
Capillary Venous Endothelial Cells	FOXP2	-2.45411	0.00881279	0.0815284
Capillary Venous Endothelial Cells	CELF2-AS2	-2.45411	0.00881279	0.0815284
Capillary Venous Endothelial Cells	AL139815.1	-2.45411	0.00881279	0.0815284
Capillary Venous Endothelial Cells	AL158801.3	-2.45411	0.00881279	0.0815284
Capillary Venous Endothelial Cells	CYP19A1	-2.45411	0.00881279	0.0815284
Capillary Venous Endothelial Cells	RAB27B	-2.45411	0.00881279	0.0815284
STS Mesenchymal-like ECM Remodeling	AC005082.1	-2.84529	0.00728758	0.169237
Immunoregulatroy PMNs	GINS2	-1.22855	0.006476	0.0746965
Macro SELENOP+ SLC40A1+	KCTD21-AS1	-1.13798	0.00647555	0.0215904
Capillary Venous Endothelial Cells	MFSD2B	-2.44904	0.00881086	0.0815284
Capillary Venous Endothelial Cells	AC087521.3	-2.44904	0.00881086	0.0815284
Capillary Venous Endothelial Cells	LINC00334	-2.44904	0.00881086	0.0815284
Immunoregulatroy PMNs	ZNF682	-1.32827	0.00647526	0.0746965
NK cells CD56 high	LIME1	-0.827171	0.00634532	0.0728682
Capillary Venous Endothelial Cells	CP	-1.7986	0.00880191	0.0815284
NA	PNRC1	-0.901015	0.0064676	0.0886056
CD8+ Early Activation	MAD2L1BP	-0.748943	0.00634035	0.118491
Granulocytes_NIBAN1_TXNIPhi	ARPC1B	-0.82848	0.00646715	0.19218
CD8+ Exhausted	PCNX4	-0.73839	0.00633878	0.0391441
Mastocytes	MAP2K1	-0.954212	0.00646452	0.0768968
CD8+ Stressed	PEF1	-0.66463	0.00633626	0.0521995
CD4+ Tn	BEX4	-0.708236	0.00633519	0.130265
Proinflammatory PMNs	PHTF2	-0.81827	0.00646184	0.0635453
NA	GMFB	-0.873266	0.00646173	0.0885995
Proinflammatory PMNs	PHYH	-1.18059	0.00646167	0.0635453
CD4+ Tn	BST2	-0.86693	0.00633413	0.130265
STS Mesenchymal-like ECM Remodeling	AL022345.4	-2.25321	0.00726985	0.169237
NA	NDUFB8	-0.982273	0.00645902	0.0885995
Capillary Venous Endothelial Cells	CYP2E1	-2.5042	0.00879114	0.0815284
STS Mesenchymal-like ECM Remodeling	LRAT	-2.68906	0.00726724	0.169237
STS Mesenchymal-like ECM Remodeling	ADGRE2	-2.77385	0.00726643	0.169237
CD8+ Activated	ANGEL1	-0.887359	0.00632664	0.126833
Macro SELENOP+ SLC40A1+	OSBP2	-1.28458	0.00645332	0.0215251
STS Epithelial-like	HPD	-2.63776	0.00726144	0.0984926
CD8+ Stressed	AP1S1	-0.838221	0.00632538	0.0521664
CD4+ Tregs	ZNF573	-0.880496	0.00632507	0.0812857
CD4+ Tregs	DUSP8	-0.746549	0.00632416	0.0812857
Macro SELENOP+ SLC40A1+	LINC02604	-1.24205	0.00644968	0.0215217
NK cells CD56 low	NIN	-0.79734	0.00632191	0.176503
NA	RPS24	-1.04259	0.00644818	0.0885622
CD4+ Tfh	CLIC1	-0.843389	0.00632041	0.120064
STS Mesenchymal-like Undiff.	VCX3A	-2.85585	0.00725518	0.199964
Capillary Venous Endothelial Cells	RPIA	-0.88624	0.0087694	0.0815284
Proinflammatory PMNs	GOPC	-0.802721	0.00643897	0.0633967
CD8+ Early Activation	IL11RA	-1.04685	0.00631213	0.118282
STS Epithelial-like	ZCCHC8	-0.644468	0.00724604	0.0983611
JAK2_high_STS	ATP5F1E	-2.53302	0.00724545	0.251127
STS Epithelial-like	ZNF740	-0.748566	0.00724356	0.0983611
Immunoregulatroy PMNs	STN1	-0.922416	0.00643543	0.0746965
NK cells CD56 high	KMT2B	-0.709535	0.00630858	0.0725011
CD8+ GZMK+ Tm	AL513550.1	-0.91202	0.0063056	0.155075
Matrix CAFs	CHML	-1.13516	0.00933221	0.963899
CD4+ Tregs	SLC2A1	-0.746568	0.00630418	0.081223
DCs AREG+	DDX23	-0.903726	0.00643041	0.32741
CD36+ CAFs	CEBPZOS	-0.946927	0.00932709	0.992363
CD4+ Tregs	STXBP1	-0.89971	0.00630083	0.081223
CD8+ Activated	AC111182.1	-1.08845	0.0062999	0.12663
Inflammatory Monocytes	MLF1	-1.00339	0.00642564	0.153764
Proinflammatory PMNs	PDHB	-0.940233	0.00642537	0.063301
CD8+ Early Activation	H2AFJ	-0.79148	0.00629808	0.118245
STS Mesenchymal-like ECM Remodeling	ZNF165	-2.09208	0.00723074	0.169237
STS Mesenchymal-like ECM Remodeling	VIM-AS1	-0.809109	0.00722959	0.169237
Macro SELENOP+ SLC40A1+	CEP19	-1.10359	0.00642253	0.0214399
STS Myofibroblastic	GAS7	-1.47116	0.00722794	0.33895
STS Mesenchymal-like ECM Remodeling	AL163541.1	-2.60156	0.00722614	0.169237
CD8+ Stressed	NDUFV2	-0.743286	0.00629252	0.0520082
Immunoregulatroy PMNs	BEND6	-1.41374	0.00641895	0.0746965
Capillary Venous Endothelial Cells	C5orf34	-2.44355	0.0087432	0.0815284
Capillary Venous Endothelial Cells	HMGA2-AS1	-2.44355	0.0087432	0.0815284
Capillary Venous Endothelial Cells	AC231533.1	-2.44355	0.0087432	0.0815284
Capillary Venous Endothelial Cells	RCOR2	-2.42477	0.00874173	0.0815284
Capillary Venous Endothelial Cells	USP2-AS1	-2.42477	0.00874173	0.0815284
Macro SELENOP+ SLC40A1+	AC002070.1	-1.34486	0.00641708	0.0214261
Macro SELENOP+ SLC40A1+	CRPPA	-1.21497	0.00641665	0.0214261
Mastocytes	TMCC1	-1.38612	0.00641655	0.0764931
CD8+ Activated	KDM8	-0.739494	0.00628987	0.126596
Capillary Venous Endothelial Cells	ADGRV1	-2.34889	0.00874039	0.0815284
CD4+ Tregs	PGGHG	-0.823954	0.00628973	0.0811744
CD8+ Stressed	AP002387.2	-0.82047	0.00628968	0.0520082
Granulocytes_NIBAN1_TXNIPhi	AVPI1	-1.44303	0.0064148	0.190972
CD8+ Activated	AC022182.1	-0.90054	0.00628769	0.126596
STS Mesenchymal-like ECM Remodeling	WNT6	-2.74921	0.0072188	0.169237
CD8+ Early Activation	NDUFB4	-0.700348	0.0062862	0.118233
M2 TREM2+ SPP1+	LRMP	-1.02165	0.00641211	0.152741
Macro SELENOP+ SLC40A1+	FOXP2	-1.27953	0.00640993	0.021411
CD8+ Early Activation	MRPS18B	-0.744703	0.00628348	0.118233
NA	IRAK3	-1.17978	0.00640895	0.0881717
CD4+ Tregs	NHSL2	-0.829619	0.00628206	0.0811442
Capillary Venous Endothelial Cells	AC141930.1	-2.48898	0.00873082	0.0815284
CD4+ Stressed	NAP1L5	-0.906749	0.00628069	0.0990499
STS Epithelial-like	AC006017.1	-2.49844	0.00721154	0.0981247
CD8+ GZMK+ Tm	LY6G5B	-0.948092	0.00627884	0.155075
STS Epithelial-like	CADM2	-2.69357	0.00721051	0.0981247
STS Mesenchymal-like ECM Remodeling	C2-AS1	-2.25937	0.00720955	0.169237
Macro SELENOP+ SLC40A1+	WDR62	-1.23056	0.00640396	0.0213954
CD8+ ISG	SF3B3	-0.794313	0.00627545	0.229494
CD4+ Stressed	RYBP	-0.756947	0.00627537	0.0990499
CD4+ Th17	TMEM79	-1.16195	0.00627468	0.221113
Mastocytes	GCNT2	-1.06141	0.00639934	0.0763994
Macro SELENOP+ SLC40A1+	TRIM9	-1.49609	0.00639904	0.0213833
Mastocytes	BROX	-0.755519	0.00639871	0.0763994
CD4+ Stressed	PDE4A	-1.05408	0.0062717	0.0990499
STS Mesenchymal-like Contactin+	CHIC2	-1.0393	0.00720259	0.355034
Capillary Venous Endothelial Cells	ZSCAN12	-1.26789	0.00871678	0.0815284
Proinflammatory PMNs	CCL3	-1.62991	0.00639506	0.0630403
Immunoregulatroy PMNs	ANAPC2	-1.29343	0.00639503	0.0746965
Inflammatory Monocytes	TCEAL1	-1.01384	0.00639486	0.153252
Macro SELENOP+ SLC40A1+	AL354733.3	-1.24149	0.00639461	0.0213729
CD8+ Stressed	STARD3NL	-0.752899	0.00626839	0.051865
CD8+ Early Activation	EEF1B2	-0.701276	0.00626652	0.118155
M2 APOC1+ APOE+	STRAP	-0.71235	0.00639127	0.185084
CD8+ GZMK+ Tm	CD200	-0.824306	0.00626439	0.155075
CD8+ Activated	C8orf37-AS1	-0.873852	0.00626338	0.126397
Granulocytes_NIBAN1_TXNIPhi	NBDY	-0.949008	0.00638897	0.19055
M2 TREM2+ SPP1+	RERE	-0.915431	0.00638586	0.152741
STS Mesenchymal-like Undiff.	SPRR2A	-2.41693	0.00718987	0.198836
Granulocytes_NIBAN1_TXNIPhi	ERVK3-1	-0.952267	0.00638571	0.19055
CD4+ Tregs	PTMS	-0.914513	0.00625772	0.0809672
Immunoregulatroy PMNs	AC079760.1	-1.39501	0.00638276	0.0746965
STS Epithelial-like	AC016766.1	-2.72007	0.00718637	0.0980146
Mastocytes	SRGAP2B	-1.19553	0.00638239	0.0763086
CD4+ Tregs	RBMS1	-0.789218	0.00625622	0.0809672
NA	HDAC2	-0.817727	0.00638204	0.0879494
CD4+ Tn	GTF2H3	-0.746097	0.00625595	0.12916
Granulocytes_NIBAN1_TXNIPhi	NFKBIA	-1.37056	0.00638155	0.19055
NK cells CD56 low	MX1	-1.05935	0.00625406	0.175575
CD4+ Th17	MRTFB	-0.852321	0.00625363	0.221113
Proinflammatory PMNs	C6orf120	-1.05288	0.00637743	0.0629045
STS Mesenchymal-like ECM Remodeling	LINC00664	-2.61709	0.0071803	0.169237
STS Mesenchymal-like ECM Remodeling	LINC01192	-2.56473	0.00718012	0.169237
STS Mesenchymal-like ECM Remodeling	LINC02577	-3.10741	0.00717887	0.169237
CD8+ GZMK+ Tm	SRGAP3	-0.952675	0.00624932	0.155075
Mastocytes	IL10RB	-0.813995	0.00637426	0.0763086
CD8+ Early Activation	TXN2	-0.675147	0.00624819	0.118014
CD8+ Activated	AL157395.1	-1.07281	0.00624714	0.126237
Capillary Venous Endothelial Cells	MEIS1	-2.48421	0.00868753	0.0815284
Capillary Venous Endothelial Cells	AC073050.1	-2.48421	0.00868753	0.0815284
Capillary Venous Endothelial Cells	AC012349.1	-2.48421	0.00868753	0.0815284
Capillary Venous Endothelial Cells	DIO3OS	-2.48421	0.00868753	0.0815284
Capillary Venous Endothelial Cells	AP001172.1	-2.48421	0.00868753	0.0815284
STS Mesenchymal-like ECM Remodeling	WT1	-2.76165	0.00717451	0.169237
Capillary Venous Endothelial Cells	CBR1	-0.878069	0.00868605	0.0815284
NA	RER1	-0.928605	0.00636899	0.0878437
CD8+ GZMK+ Tm	RHBDD1	-0.873821	0.00624245	0.155075
Capillary Venous Endothelial Cells	AC007569.1	-2.42477	0.0086819	0.0815284
Capillary Venous Endothelial Cells	AL110292.1	-2.42477	0.0086819	0.0815284
Capillary Venous Endothelial Cells	AC004448.2	-2.42477	0.0086819	0.0815284
CD4+ Tregs	AC009226.1	-0.867909	0.00624046	0.0808814
NK cells CD56 low	SESTD1	-1.12997	0.00623967	0.175538
CD4+ Tn	TIMM13	-0.760125	0.0062384	0.128972
Capillary Venous Endothelial Cells	AC005400.1	-2.44211	0.00867713	0.0815284
Capillary Venous Endothelial Cells	ZNF883	-2.44211	0.00867713	0.0815284
Capillary Venous Endothelial Cells	AC105345.1	-2.44211	0.00867713	0.0815284
Capillary Venous Endothelial Cells	TMPRSS9	-2.44211	0.00867713	0.0815284
Proinflammatory PMNs	GGPS1	-1.00508	0.00635974	0.0627678
NK cells CD56 high	MTHFR	-0.729466	0.00623331	0.0716901
CD4+ Th17	AC084816.1	-1.15418	0.00623087	0.221113
STS Mesenchymal-like Undiff.	AP005262.2	-3.12241	0.00715748	0.198542
STS Mesenchymal-like ECM Remodeling	NFRKB	-0.531659	0.00715732	0.169237
CD4+ T memory	WIPF1	-0.602373	0.00622891	0.113336
CD4+ Stressed	IL10RA	-0.731212	0.00622851	0.0986192
NA	CCT6A	-0.82372	0.00635383	0.0877086
STS Epithelial-like	INCA1	-2.73702	0.00715575	0.0978293
CD4+ Activated	PCNX4	-0.670175	0.00622662	0.0889883
CD4+ Stressed	TMEM259	-0.69467	0.00622642	0.0986192
CD8+ Activated	UBQLN4	-0.732806	0.00622626	0.125982
Immunoregulatroy PMNs	AC025181.2	-1.14717	0.00635185	0.0746965
CD4+ Activated	AC006141.1	-0.92642	0.00622604	0.0889883
NA	UNC93B1	-1.13994	0.0063508	0.0877086
CD8+ Early Activation	ZMIZ2	-0.790195	0.00622486	0.117935
Capillary Venous Endothelial Cells	DSCAM	-2.47138	0.00866182	0.0815284
NK cells CD56 high	AC008115.1	-0.86454	0.00622345	0.0716309
CD4+ Th17	CAPS2	-0.977409	0.00622305	0.221113
NK cells CD56 low	FAAH2	-1.86993	0.00622241	0.175538
Macro SELENOP+ SLC40A1+	KCNAB1	-1.27166	0.00634774	0.0212206
Macro SELENOP+ SLC40A1+	ACKR1	-1.33861	0.00634758	0.0212206
CD8+ Activated	UBXN10-AS1	-1.20459	0.00622131	0.125982
CD4+ Tn	TIMM8B	-0.774728	0.00622049	0.128777
CD8+ Activated	CACNA1A	-0.77091	0.00622046	0.125982
STS Epithelial-like	AC104162.2	-1.03656	0.00714559	0.0978276
Capillary Venous Endothelial Cells	AC119150.1	-2.46783	0.00865469	0.0815284
Mastocytes	BRCA2	-0.995468	0.00634309	0.0761147
NK cells CD56 high	DPP4	-1.07635	0.00621503	0.0715881
Capillary Venous Endothelial Cells	KYNU	-2.32935	0.00865019	0.0815284
CD8+ Activated	MAGI2	-0.896659	0.0062148	0.125982
CD4+ Th17	ANKS1B	-0.861819	0.00621423	0.221113
Capillary Venous Endothelial Cells	SLC13A4	-2.45913	0.00864821	0.0815284
Arterial Endothelial Cells	COL4A2	-1.3808	0.00864677	0.301907
STS Epithelial-like	SCAF4	-0.743959	0.007136	0.0977921
Immunoregulatroy PMNs	CD5L	-1.4561	0.00633515	0.0746965
CD8+ Activated	MBTPS2	-0.78208	0.00620941	0.125982
Proinflammatory PMNs	TBC1D9	-1.07058	0.00633488	0.062636
NK cells CD56 high	BOLA1	-0.744577	0.00620899	0.0715728
Immunoregulatroy PMNs	LIFR	-1.33662	0.00633428	0.0746965
Granulocytes_NIBAN1_TXNIPhi	BLVRB	-1.22273	0.00633397	0.189949
Mastocytes	GSAP	-1.01934	0.00633249	0.0761016
NA	CLIC2	-1.45521	0.00633123	0.0876186
CD8+ ISG	PPP1R2	-0.745758	0.00620472	0.229153
Immunoregulatroy PMNs	CAPS	-1.19493	0.00632853	0.0746965
NK cells CD56 low	XPNPEP3	-0.793089	0.00620153	0.175538
Immunoregulatroy PMNs	CTSV	-1.39156	0.00632659	0.0746965
Immunoregulatroy PMNs	ERBB4	-1.35394	0.00632622	0.0746965
STS Epithelial-like	SLC5A5	-2.48632	0.00712558	0.0977271
CD4+ T memory	JAZF1	-0.942607	0.00619925	0.112967
Immunoregulatroy PMNs	JKAMP	-0.713863	0.00632409	0.0746965
CD8+ GZMK+ Tm	P2RX4	-0.71105	0.00619862	0.155075
Arterial Endothelial Cells	SNHG29	-0.842674	0.00863021	0.301907
Immunoregulatroy PMNs	AC015917.2	-1.23589	0.00632364	0.0746965
STS Epithelial-like	LINC00882	-1.18851	0.007123	0.0977271
CD8+ Stressed	ALKBH2	-0.857128	0.00619761	0.0513632
NK cells CD56 high	SESN2	-0.792009	0.0061966	0.071484
CD8+ Early Activation	HSH2D	-0.774454	0.00619636	0.117708
Immunoregulatroy PMNs	AC091045.1	-1.39977	0.00632148	0.0746965
Capillary Venous Endothelial Cells	AC022182.2	-1.29296	0.00862666	0.0815284
Immunoregulatroy PMNs	AIFM2	-1.00608	0.00632026	0.0746965
Granulocytes_NIBAN1_TXNIPhi	PSMD7	-0.737962	0.00632009	0.189882
Mastocytes	AC040970.1	-1.05545	0.00631992	0.0760065
DCs CD1c+	LPAR1	-1.26447	0.00631977	0.331623
CD8+ Stressed	LRWD1	-1.09081	0.00619137	0.0513394
Capillary Venous Endothelial Cells	TPSB2	-2.0741	0.00862114	0.0815284
Macro SELENOP+ SLC40A1+	LINC00865	-1.27308	0.00631553	0.0211216
Capillary Venous Endothelial Cells	AC026894.1	-2.48485	0.00861967	0.0815284
Immunoregulatroy PMNs	PLK1	-1.38391	0.00631282	0.0746965
STS Epithelial-like	ARID2	-0.991313	0.0071117	0.0976923
Immunoregulatroy PMNs	GPR153	-1.23713	0.00631179	0.0746965
Proinflammatory PMNs	PHF6	-0.952624	0.0063117	0.0624446
Macro SELENOP+ SLC40A1+	NRSN2-AS1	-1.098	0.00631158	0.0211126
Capillary Venous Endothelial Cells	AC090531.1	-2.54699	0.00861469	0.0815284
CD4+ Th17	CHST12	-0.77456	0.00618157	0.221113
Capillary Venous Endothelial Cells	KNL1	-1.40427	0.00860985	0.0815284
Mastocytes	ZZEF1	-0.867788	0.00630625	0.0758979
CD4+ Stressed	GRB2	-0.695345	0.00618023	0.0981326
Capillary Venous Endothelial Cells	INTS13	-0.911045	0.00860758	0.0815284
CD8+ Early Activation	RPL18	-0.687776	0.00617897	0.117524
CD8+ GZMK+ Tm	HCG27	-0.996212	0.00617823	0.155075
CD8+ Early Activation	PLEKHG3	-1.21452	0.00617785	0.117524
Immunoregulatroy PMNs	BPHL	-0.913687	0.0063024	0.0746965
CD4+ Stressed	ARAP1	-0.900245	0.00617703	0.0981326
NK cells CD56 low	GALM	-0.856972	0.006177	0.175353
CD4+ Th17	SLC23A2	-1.02217	0.0061756	0.221113
NK cells CD56 high	CBX7	-0.681568	0.00617505	0.0713437
Inflammatory Monocytes	MICA	-1.11572	0.00629935	0.152303
Immunoregulatroy PMNs	SMC1B	-1.36006	0.00629736	0.0746965
Capillary Venous Endothelial Cells	SNHG11	-1.00521	0.00859726	0.0815284
Immunoregulatroy PMNs	SLC26A6	-1.34183	0.00629454	0.0746965
CD4+ Stressed	CSNK2A2	-0.706371	0.00616919	0.0981326
Mastocytes	SRGAP2C	-1.09054	0.00629289	0.0757929
Proinflammatory PMNs	CDKN1A	-0.918463	0.00629177	0.0622851
CD8+ Activated	TCP11L2	-0.754303	0.00616644	0.125947
STS Mesenchymal-like Undiff.	AC004596.1	-2.15397	0.00708791	0.197567
Proinflammatory PMNs	WASHC2A	-0.974813	0.00628969	0.0622851
Macro SELENOP+ SLC40A1+	DPH2	-1.1253	0.00628848	0.021044
STS CTA high	LAMB3	-4.87868	0.00708573	0.663363
CD8+ GZMK+ Tm	SNHG22	-1.05497	0.00616199	0.155075
NK cells CD56 low	ZNF101	-0.774135	0.00616193	0.175252
Capillary Venous Endothelial Cells	IRS2	-0.909876	0.00858621	0.0815284
CD4+ Tfh	ITGA5	-1.12046	0.00616165	0.11794
STS Mesenchymal-like ECM Remodeling	ARMC4	-2.70382	0.00708179	0.168729
Macro SELENOP+ SLC40A1+	AC016727.1	-0.984974	0.00628114	0.0210238
CD8+ GZMK+ Tm	S100Z	-1.26128	0.00615554	0.155075
Capillary Venous Endothelial Cells	AC020917.3	-2.49756	0.00857838	0.0815284
Capillary Venous Endothelial Cells	SLC13A3	-2.49756	0.00857838	0.0815284
Capillary Venous Endothelial Cells	NOTCH2NLC	-2.49756	0.00857838	0.0815284
Capillary Venous Endothelial Cells	LINC00877	-2.49756	0.00857838	0.0815284
Capillary Venous Endothelial Cells	AP002498.1	-2.49756	0.00857838	0.0815284
Monocytes EREG+	TNRC6B	-0.919754	0.00627909	0.30273
STS Mesenchymal-like Undiff.	MTRNR2L7	-2.64025	0.00707574	0.197547
Macro SELENOP+ SLC40A1+	CABLES2	-1.09236	0.00627766	0.0210164
STS Mesenchymal-like ECM Remodeling	AL137025.1	-2.70819	0.00706963	0.168672
Proinflammatory PMNs	SURF2	-0.939769	0.00627326	0.0621772
CD8+ GZMK+ Tm	ERI1	-0.773026	0.00614842	0.155075
Capillary Venous Endothelial Cells	AC114956.3	-2.43891	0.00856979	0.0815284
Capillary Venous Endothelial Cells	AL096701.3	-2.43891	0.00856979	0.0815284
Capillary Venous Endothelial Cells	AC092155.1	-2.43891	0.00856979	0.0815284
Capillary Venous Endothelial Cells	AL513164.1	-2.43891	0.00856979	0.0815284
Capillary Venous Endothelial Cells	AC073342.1	-2.43891	0.00856979	0.0815284
Capillary Venous Endothelial Cells	AC011853.2	-2.43891	0.00856979	0.0815284
Capillary Venous Endothelial Cells	INSL6	-2.43891	0.00856979	0.0815284
Capillary Venous Endothelial Cells	SLC38A4	-2.43891	0.00856979	0.0815284
Capillary Venous Endothelial Cells	AC005225.2	-2.43891	0.00856979	0.0815284
Capillary Venous Endothelial Cells	AL031668.1	-2.43891	0.00856979	0.0815284
Capillary Venous Endothelial Cells	AL109761.1	-2.43891	0.00856979	0.0815284
Capillary Venous Endothelial Cells	LINC01673	-2.43891	0.00856979	0.0815284
CD8+ Exhausted	ANP32B	-0.706123	0.0061481	0.0383871
CD4+ Activated	PRKCH	-1.01221	0.00614639	0.0883131
CD8+ Stressed	RNF139	-0.764897	0.00614597	0.0510464
CD4+ Activated	HEG1	-0.814786	0.00614447	0.0883131
CD4+ T memory	MSC-AS1	-1.12357	0.00614314	0.112079
Immunoregulatroy PMNs	TRMT61A	-1.00387	0.00626773	0.0746965
CD4+ Tregs	ZNF577	-1.03295	0.00614258	0.0798851
Arterial Endothelial Cells	ADAMTS7	-1.49039	0.00856295	0.300472
NA	EIF5B	-0.767425	0.00626716	0.0870267
Matrix CAFs	ARHGAP42	-1.29474	0.00912909	0.963899
Macro SELENOP+ SLC40A1+	ALK	-1.21748	0.00626663	0.0209838
CD4+ Activated	GTDC1	-1.029	0.00614185	0.0883131
Capillary Venous Endothelial Cells	MXRA8	-1.50864	0.00856202	0.0815284
Proinflammatory PMNs	RIC8B	-1.2748	0.00626603	0.0621432
CD8+ Stressed	RIT1	-0.646801	0.00614098	0.0510329
Immunoregulatroy PMNs	DHODH	-1.15771	0.00626491	0.0746965
CD4+ T memory	SKAP2	-0.771413	0.00613959	0.112079
CD8+ Exhausted	IL6ST	-0.867942	0.00613951	0.0383808
Proinflammatory PMNs	SPIN1	-0.975835	0.00626418	0.0621432
CD4+ Tregs	RYK	-0.829783	0.00613925	0.0798851
NK cells CD56 high	LINC02613	-1.27568	0.00613825	0.0710264
Mastocytes	CASS4	-1.49778	0.00626151	0.0755263
CD8+ GZMK+ Tm	IATPR	-1.12568	0.00613582	0.155075
Inflammatory Monocytes	MRPS6	-0.826541	0.00626043	0.151586
Immunoregulatroy PMNs	CHRNA7	-1.37107	0.00626035	0.0746965
Proinflammatory PMNs	PIP5K1C	-0.930307	0.00626	0.0621432
CD8+ Activated	ZNF704	-1.00257	0.00613117	0.125561
Macro SELENOP+ SLC40A1+	KLHL25	-1.29837	0.0062545	0.0209517
CD4+ T memory	GAS7	-1.17974	0.00612977	0.112079
STS Proangiogenic	PIK3IP1	-4.83115	0.00704802	0.999994
Matrix CAFs	ILK	-0.741649	0.00911078	0.963899
Mastocytes	IL1RAP	-1.6827	0.00625097	0.0754549
CD8+ Early Activation	MDP1	-0.785142	0.00612559	0.117132
Mastocytes	AGO4	-0.977524	0.00624996	0.0754549
M2 APOC1+ APOE+	CWC22	-0.837046	0.00624784	0.18283
STS Epithelial-like	SFXN2	-1.59957	0.00704181	0.0969642
STS Mesenchymal-like Undiff.	SLC25A4	-1.08719	0.00703988	0.197266
Immunoregulatroy PMNs	FHL2	-1.41579	0.00624399	0.0746965
CD8+ Activated	LACTB	-0.688885	0.0061184	0.125469
Immunoregulatroy PMNs	ABI3	-0.901594	0.00624273	0.0746965
CD4+ Tregs	ARHGAP26-AS1	-1.12506	0.0061182	0.0797042
Pericytes	APLP2	-0.575228	0.00853341	0.257669
NA	CRIP1	-1.32501	0.00624183	0.0867487
NA	CCL2	-1.8212	0.0062417	0.0867487
Mastocytes	S100B	-1.64515	0.00624157	0.0754549
CD4+ Stressed	SNRNP35	-0.78346	0.0061159	0.0979574
Monocytes EREG+	MAU2	-0.844192	0.00623871	0.302634
CD4+ Activated	RNF19A	-0.975937	0.00611329	0.0881705
STS Mesenchymal-like Undiff.	LINC00355	-3.02413	0.00702959	0.197266
NK cells CD56 low	GBP2	-0.725496	0.00611011	0.17443
CD8+ GZMK+ Tm	NET1	-0.890593	0.00610794	0.155075
M2 APOC1+ APOE+	SGMS2	-0.992051	0.0062308	0.18283
CD8+ Stressed	YBX1	-0.560086	0.00610581	0.0507683
CD8+ Stressed	EVI2A	-0.763939	0.00610517	0.0507683
STS Epithelial-like	REV1	-0.431107	0.00702212	0.0969544
Immunoregulatroy PMNs	SNAPC4	-1.00499	0.00622894	0.0746965
NK cells CD56 low	APBB1IP	-0.674938	0.00610416	0.17443
Immunoregulatroy PMNs	DIRC3-AS1	-1.39405	0.00622833	0.0746965
Proinflammatory PMNs	KLF4	-1.03893	0.00622696	0.0618683
Macro SELENOP+ SLC40A1+	LINC01876	-1.31525	0.00622659	0.0208625
CD4+ Tregs	AC004817.5	-0.919721	0.00610104	0.0795487
Capillary Venous Endothelial Cells	RHBDF1	-0.963206	0.00851199	0.0815284
NA	ZNF267	-0.978535	0.00622323	0.0867487
STS Mesenchymal-like ECM Remodeling	MIR29B2CHG	-1.7765	0.00701534	0.167609
CD8+ Stressed	APEX2	-0.988489	0.00609774	0.0507683
NK cells CD56 low	PLAT	-1.04067	0.00609703	0.17443
Capillary Venous Endothelial Cells	TMEM61	-2.47993	0.00850799	0.0815284
Capillary Venous Endothelial Cells	GRK7	-2.47993	0.00850799	0.0815284
Capillary Venous Endothelial Cells	FGF10-AS1	-2.47993	0.00850799	0.0815284
Capillary Venous Endothelial Cells	PNMA2	-2.47993	0.00850799	0.0815284
Capillary Venous Endothelial Cells	AC040168.1	-2.47993	0.00850799	0.0815284
Capillary Venous Endothelial Cells	AC009899.1	-2.47993	0.00850799	0.0815284
CD8+ Exhausted	GPSM3	-0.857208	0.00609692	0.0381828
Immunoregulatroy PMNs	TRAM2-AS1	-1.12892	0.00621976	0.0746965
STS Mesenchymal-like Undiff.	TCF15	-3.14263	0.00701181	0.197266
NA	AP3S2	-1.09002	0.00621923	0.0867487
NK cells CD56 high	FAR2	-0.840738	0.00609484	0.0706314
CD4+ Tn	SLC39A3	-0.76502	0.00609467	0.127036
CD4+ Tn	THAP11	-0.769043	0.00609296	0.127036
STS Immunomodulatory	TSHZ1	-0.668587	0.00700816	0.613653
Pericytes	TIE1	-0.944177	0.00850023	0.257219
Macro SELENOP+ SLC40A1+	NBEAL2	-0.858095	0.00621382	0.020824
STS Epithelial-like	CSRNP2	-0.847587	0.00700481	0.0968417
NK cells CD56 high	TNFRSF13C	-1.09266	0.00608738	0.0705988
CD4+ Tfh	ANXA2R	-0.911407	0.00608737	0.117247
Proinflammatory PMNs	SCP2	-0.951013	0.00620992	0.0617365
CD8+ GZMK+ Tm	POC1B	-0.760781	0.00608491	0.155075
Proinflammatory PMNs	CKAP5	-0.967968	0.00620811	0.0617365
STS CTA high	CADM1	-4.84996	0.00699976	0.658896
CD8+ Activated	AC069213.1	-0.978136	0.00608303	0.125062
CD8+ Early Activation	SNAPIN	-0.763172	0.00608221	0.116558
STS Mesenchymal-like Undiff.	AL590434.1	-1.91753	0.00699629	0.197247
Mastocytes	TNFRSF10B	-0.886176	0.00620463	0.0751174
Mastocytes	USP36	-0.886961	0.0062044	0.0751174
Macro SELENOP+ SLC40A1+	BICC1	-1.3328	0.00620406	0.0207956
Capillary Venous Endothelial Cells	TMEM182	-2.47765	0.00848719	0.0815284
NA	VAMP3	-0.880656	0.00620366	0.0867487
Immunoregulatroy PMNs	ZNF70	-1.39084	0.00620307	0.0746965
NA	PFDN4	-1.08852	0.00620294	0.0867487
CD8+ Activated	NME9	-0.899151	0.00607887	0.125062
STS Mesenchymal-like ECM Remodeling	CORO2A	-2.78504	0.00699369	0.16734
STS Mesenchymal-like ECM Remodeling	AC099332.1	-2.39687	0.00699245	0.16734
STS Mesenchymal-like ECM Remodeling	AC079804.3	-2.39631	0.00699199	0.16734
Macro SELENOP+ SLC40A1+	AL121899.4	-1.16598	0.00620078	0.0207888
CD8+ Activated	AC129803.1	-0.992731	0.00607598	0.125062
NK cells CD56 low	MAN2A1	-0.877646	0.00607592	0.17443
STS Myofibroblastic	ZNF395	-1.32297	0.00698867	0.335339
Macro SELENOP+ SLC40A1+	PROCA1	-1.09747	0.00619695	0.0207803
CD8+ Activated	C1orf159	-0.801939	0.00607228	0.125062
CD4+ Th17	DPP8	-0.718665	0.00607059	0.218369
Immunoregulatroy PMNs	AC090607.4	-1.37599	0.00619395	0.0746965
Capillary Venous Endothelial Cells	OTOF	-2.52327	0.0084746	0.0815284
CD8+ Exhausted	EIF3J	-0.656851	0.00606904	0.0380967
Capillary Venous Endothelial Cells	AC244517.11	-2.55257	0.0084741	0.0815284
Granulocytes_NIBAN1_TXNIPhi	PTMA	-0.787604	0.00619193	0.187409
Proinflammatory PMNs	GCHFR	-1.14606	0.0061909	0.0616601
STS Epithelial-like	AP001605.1	-2.19099	0.00698124	0.0966711
Immunoregulatroy PMNs	LERFS	-1.29473	0.00618871	0.0746965
CD4+ Tn	ARFGAP3	-0.625038	0.00606375	0.126739
CD8+ Activated	AC024267.4	-1.02298	0.00606358	0.125062
CD4+ Stressed	BACH1	-0.829466	0.00606353	0.0977137
Immunoregulatroy PMNs	DPH5	-0.957049	0.00618591	0.0746965
Macro SELENOP+ SLC40A1+	CRIP2	-1.2433	0.00618527	0.0207454
Capillary Venous Endothelial Cells	DDR2	-1.32727	0.00846492	0.0815284
CD8+ Stressed	ECI2	-0.674754	0.00606069	0.0505589
Macro SELENOP+ SLC40A1+	ZNF551	-1.23499	0.00618152	0.020737
Macro SELENOP+ SLC40A1+	AC005037.1	-1.25557	0.0061812	0.020737
STS Mesenchymal-like ECM Remodeling	LRRC20	-1.36716	0.00697098	0.16734
CD8+ Early Activation	RPL10	-0.672044	0.00605512	0.116185
NK cells CD56 high	TUB	-1.08587	0.00605496	0.0703836
Mastocytes	MTHFD1L	-1.21529	0.00617744	0.0748992
Capillary Venous Endothelial Cells	ETV5	-1.1381	0.00845364	0.0815284
CD8+ Exhausted	PIAS1	-0.867461	0.00605098	0.0380304
CD4+ Tfh	DBF4	-0.734032	0.00605053	0.116686
Immunoregulatroy PMNs	HIST1H4F	-1.38202	0.00617417	0.0746965
CD4+ Tregs	PRKN	-1.213	0.00604968	0.0789468
Immunoregulatroy PMNs	CGNL1	-1.3793	0.00617324	0.0746965
Immunoregulatroy PMNs	TAB1	-0.991476	0.00617265	0.0746965
Immunoregulatroy PMNs	NRSN2-AS1	-1.1963	0.00617057	0.0746965
Immunoregulatroy PMNs	LBX2	-1.41356	0.006168	0.0746965
CD4+ Tfh	MT1F	-1.03571	0.00604418	0.116686
Immunoregulatroy PMNs	AC108463.3	-1.39224	0.00616766	0.0746965
STS Epithelial-like	NRDC	-0.530366	0.00695564	0.0965386
STS Mesenchymal-like Undiff.	PPID	-0.647854	0.006955	0.196727
STS Epithelial-like	AC005355.1	-2.64226	0.00695458	0.0965386
Proinflammatory PMNs	SNX29	-0.911473	0.00616318	0.0614214
STS Mesenchymal-like ECM Remodeling	LINC01122	-2.37173	0.00695036	0.16734
CD8+ Stressed	CTH	-1.02232	0.00603813	0.0504537
CD4+ Tregs	CPT1A	-0.765069	0.00603795	0.0788613
Capillary Venous Endothelial Cells	AL596325.2	-2.46318	0.00843631	0.0815284
STS Mesenchymal-like Contactin+	LENG8	-1.36788	0.00694785	0.348929
NK cells CD56 high	CXCL13	-1.7078	0.00603394	0.0702467
CD8+ GZMK+ Tm	IZUMO4	-0.93019	0.006033	0.155075
CD4+ Tn	ANAPC13	-0.811967	0.00603242	0.126431
M2 TREM2+ SPP1+	USP47	-0.746911	0.00615548	0.150928
Immunoregulatroy PMNs	COL16A1	-1.26261	0.00615512	0.0746965
STS Immunomodulatory	CNOT6	-0.612514	0.00694229	0.613271
CD4+ Activated	ANKFY1	-0.781904	0.00602857	0.0872795
Immunoregulatroy PMNs	KCNAB1	-1.3931	0.00615153	0.0746965
NA	RNASE6	-1.17424	0.00615103	0.0867487
Immunoregulatroy PMNs	LINC02208	-1.41797	0.00614888	0.0746965
CD4+ Tregs	RRAGD	-1.11699	0.00602414	0.0787486
Immunoregulatroy PMNs	ZNF225	-1.3377	0.0061472	0.0746965
Granulocytes_NIBAN1_TXNIPhi	CD52	-1.73828	0.00614638	0.186376
Macro SELENOP+ SLC40A1+	VAMP1	-1.0575	0.0061461	0.0206309
Immunoregulatroy PMNs	IGSF22	-1.37788	0.00614583	0.0746965
Immunoregulatroy PMNs	SEMA7A	-1.38581	0.00614522	0.0746965
Capillary Venous Endothelial Cells	SNHG30	-0.793754	0.0084149	0.0815284
Proinflammatory PMNs	CPNE8	-0.972641	0.00614142	0.0612792
Macro SELENOP+ SLC40A1+	AC079210.1	-1.28811	0.00614012	0.0206151
Immunoregulatroy PMNs	GNA14	-1.40793	0.00613936	0.0746965
CD8+ ISG	PIEZO1	-0.858445	0.00601586	0.223808
STS Mesenchymal-like ECM Remodeling	AC115618.1	-2.13704	0.00692442	0.16734
CD8+ Stressed	JMY	-0.902521	0.0060143	0.0503652
Proinflammatory PMNs	PLA2G7	-1.17671	0.00613749	0.0612774
CD4+ T memory	CARD11	-0.958106	0.0060129	0.110161
CD8+ Early Activation	SLC25A11	-0.707873	0.00601211	0.115505
CD4+ Activated	MYCBP2	-0.6725	0.00601036	0.0870987
Macro SELENOP+ SLC40A1+	MCM8	-1.16904	0.00613326	0.0205962
NA	NDUFB10	-0.91171	0.00613196	0.086692
M2 APOC1+ APOE+	CUX1	-0.925974	0.00613172	0.181224
Macro SELENOP+ SLC40A1+	SIK1B	-1.12948	0.00613121	0.0205936
CD8+ Early Activation	HIST3H2A	-0.849447	0.00600772	0.115505
Proinflammatory PMNs	DUT	-1.0185	0.00613081	0.0612481
Macro SELENOP+ SLC40A1+	AMOTL1	-1.12888	0.00613072	0.0205936
CD4+ Tn	CD151	-0.917012	0.00600749	0.126219
Capillary Venous Endothelial Cells	RPS6KA1	-1.90657	0.00839987	0.0815284
STS CTA high	CACNA2D1	-4.31687	0.00691633	0.658236
CD8+ Early Activation	NUDCD2	-0.67312	0.00600602	0.115505
Capillary Venous Endothelial Cells	GRK3	-1.33903	0.00839814	0.0815284
Monocytes EREG+	BTN3A2	-1.01047	0.00612533	0.302634
CD8+ Exhausted	BIN2	-0.760868	0.00600127	0.0378337
Capillary Venous Endothelial Cells	ZNF587	-0.953716	0.00838964	0.0815284
NA	PTGES3	-0.670908	0.00612152	0.086692
Capillary Venous Endothelial Cells	AC007391.3	-2.50934	0.00838889	0.0815284
Immunoregulatroy PMNs	ZNF165	-1.3874	0.00612012	0.0746965
CD4+ Activated	B4GALT5	-0.913873	0.00599708	0.0870122
CD4+ Th17	AC004865.2	-0.777749	0.00599702	0.217263
NK cells CD56 high	2025-03-09	-0.776827	0.00599682	0.069868
CD4+ Tfh	PCAT1	-1.44379	0.00599602	0.11608
STS Mesenchymal-like ECM Remodeling	SLC12A1	-2.36868	0.00690315	0.167249
STS Mesenchymal-like Undiff.	TEX15	-2.61686	0.00690264	0.196213
Capillary Venous Endothelial Cells	AC004253.1	-2.50064	0.00838332	0.0815284
Capillary Venous Endothelial Cells	LINC00863	-0.983607	0.00838016	0.0815284
NA	YWHAB	-0.847439	0.00611353	0.086692
Proinflammatory PMNs	BAG3	-1.40363	0.0061132	0.0611096
CD8+ Early Activation	C5orf63	-1.16988	0.00598996	0.115505
Proinflammatory PMNs	SUMO2	-0.807065	0.00611286	0.0611096
CD4+ T memory	XCL1	-1.52378	0.00598978	0.110073
CD8+ GZMK+ Tm	ZNF710	-0.910032	0.0059893	0.155075
NK cells CD56 high	CD200R1	-0.943438	0.00598886	0.0698288
CD8+ Exhausted	TPM3	-0.669756	0.00598767	0.0378043
Mastocytes	IL10RB-DT	-0.830856	0.00611017	0.0743041
Immunoregulatroy PMNs	SNCG	-1.34261	0.0061096	0.0746965
CD4+ Tn	C10orf143	-0.781353	0.0059861	0.125981
STS Mesenchymal-like ECM Remodeling	AL158198.1	-1.70037	0.00689135	0.167198
STS Epithelial-like	TBCEL	-0.796144	0.00689126	0.0960235
Immunoregulatroy PMNs	DOK5	-1.36631	0.00610611	0.0746965
JAK2_high_STS	TPI1	-2.81498	0.00688998	0.242273
NK cells CD56 high	ADAMTS6	-1.09913	0.00598257	0.0698088
DCs AREG+	ASAH1	-0.892755	0.00610408	0.317723
STS Mesenchymal-like Undiff.	ERFE	-3.12652	0.00688784	0.196116
Immunoregulatroy PMNs	ZFP28	-1.35315	0.00610245	0.0746965
Inflammatory Monocytes	MDC1	-1.06326	0.00610122	0.14839
Capillary Venous Endothelial Cells	CDK14	-1.53567	0.00836463	0.0815284
Macro SELENOP+ SLC40A1+	C7orf61	-1.2534	0.00609798	0.0204946
Mastocytes	AP1B1	-0.861196	0.00609739	0.0742852
CD8+ Exhausted	SRSF2	-0.685605	0.00597219	0.0377302
Proinflammatory PMNs	NCBP2AS2	-1.02812	0.00609158	0.0610123
Inflammatory Monocytes	FZD2	-1.01447	0.00609152	0.148375
Immunoregulatroy PMNs	ARMCX2	-1.17643	0.0060911	0.0746965
Monocytes EREG+	PIKFYVE	-0.773602	0.00608849	0.302634
CD4+ Tn	FO393401.1	-0.741552	0.00596577	0.125727
CD4+ Tfh	TRANK1	-0.808627	0.00596574	0.115924
Capillary Venous Endothelial Cells	GM2A	-1.04548	0.00834947	0.0815284
STS Immunomodulatory	FBXO30	-0.650699	0.00687141	0.610139
Mastocytes	CX3CR1	-1.65281	0.00608817	0.0742852
Capillary Venous Endothelial Cells	AL049869.3	-2.48235	0.00834772	0.0815284
Proinflammatory PMNs	SRSF1	-0.79113	0.00608586	0.0610123
Macro SELENOP+ SLC40A1+	FAM41C	-1.17028	0.00608304	0.0204486
Macro SELENOP+ SLC40A1+	SERPINE2	-1.21068	0.00608289	0.0204486
Inflammatory Monocytes	ZNF624	-1.30191	0.00608268	0.148375
M2 APOC1+ APOE+	ITPR1	-1.0407	0.00608251	0.180422
Proinflammatory PMNs	COX11	-1.03948	0.00608207	0.0610123
CD4+ Stressed	VPS4B	-0.648489	0.00595769	0.0969543
CD8+ Early Activation	ADSL	-0.710411	0.00595661	0.115313
CD4+ Tregs	C5orf56	-0.710525	0.0059566	0.0779997
Capillary Venous Endothelial Cells	AC087741.1	-1.0721	0.00833841	0.0815284
CD8+ ISG	KLF3	-0.897082	0.00595531	0.223192
CD4+ Tn	LSM10	-0.800048	0.00595491	0.125672
Immunoregulatroy PMNs	FITM2	-1.35991	0.00607608	0.0746965
Mastocytes	C1QC	-1.73138	0.00607566	0.0742852
Arterial Endothelial Cells	PCLAF	-1.47254	0.00833416	0.294648
CD8+ Early Activation	CTDSP1	-0.695124	0.00595248	0.115313
Mastocytes	RPS6KA1	-0.813566	0.00607139	0.0742852
STS CTA high	DNAJC19	-1.44959	0.00685019	0.655563
STS Mesenchymal-like Undiff.	SCOC-AS1	-1.34524	0.00684953	0.196041
NA	MGMT	-0.872479	0.00606774	0.0863519
Capillary Venous Endothelial Cells	AL390728.5	-1.89693	0.00832455	0.0815284
Proinflammatory PMNs	RUVBL1	-0.940014	0.00606744	0.0609503
NA	MAT2B	-0.987464	0.00606703	0.0863519
M2 APOC1+ APOE+	HOMER2	-1.2684	0.0060669	0.180286
Immunoregulatroy PMNs	MAGEF1	-1.0444	0.00606624	0.0746965
Immunoregulatroy PMNs	NEURL4	-1.16346	0.00606615	0.0746965
Capillary Venous Endothelial Cells	MANEA	-1.02497	0.00832196	0.0815284
CD4+ Tregs	CHI3L2	-0.876397	0.00594274	0.0778852
STS Mesenchymal-like ECM Remodeling	LINC00881	-2.65607	0.00684454	0.166531
CD8+ Activated	CARM1	-0.818837	0.00593921	0.123289
CD8+ Stressed	RPL19	-0.775101	0.00593685	0.0497989
STS Mesenchymal-like ECM Remodeling	FEZF1	-3.01786	0.00683912	0.166531
Immunoregulatroy PMNs	AC096921.2	-1.38366	0.00605606	0.0746965
CD8+ Early Activation	ZBED5	-0.820804	0.00593279	0.115144
Mastocytes	MRO	-1.34001	0.00605404	0.0742848
Immunoregulatroy PMNs	COMMD8	-0.691056	0.00605371	0.0746965
CD4+ T memory	ACTR1A	-0.648341	0.00593003	0.109307
Macro SELENOP+ SLC40A1+	MT1A	-1.23303	0.00604917	0.020344
Immunoregulatroy PMNs	CDH11	-1.28388	0.00604845	0.0746965
Macro SELENOP+ SLC40A1+	AC025259.3	-1.34635	0.00604838	0.020344
STS Proangiogenic	DNAJC10	-1.42274	0.00682605	0.999994
Immunoregulatroy PMNs	HEY1	-1.33909	0.00604546	0.0746965
CD4+ Tn	C8orf82	-0.853008	0.00592288	0.12517
Macro SELENOP+ SLC40A1+	ZNF71	-1.06931	0.00604427	0.0203392
NK cells CD56 high	AC099063.1	-1.02479	0.00592169	0.0691515
STS Epithelial-like	NAB1	-0.602741	0.00682329	0.0953765
Macro SELENOP+ SLC40A1+	ZNF236-DT	-1.20455	0.00604205	0.0203359
CD4+ T memory	C11orf80	-0.985144	0.00591985	0.109307
STS CTA high	COX7C	-1.45469	0.00682099	0.655563
CD8+ GZMK+ Tm	ANKRD33B	-0.895529	0.00591852	0.153842
CD4+ T memory	RASGEF1A	-1.13216	0.00591746	0.109307
Immunoregulatroy PMNs	GRIP2	-1.38741	0.00603886	0.0746965
Capillary Venous Endothelial Cells	AL031768.2	-2.47328	0.00828951	0.0815284
Capillary Venous Endothelial Cells	AP001825.1	-2.47328	0.00828951	0.0815284
Inflammatory Monocytes	HSD17B14	-1.17176	0.00603718	0.148089
CD4+ T memory	ZNF683	-1.26466	0.00591463	0.109307
Immunoregulatroy PMNs	PTPRB	-1.29251	0.00603638	0.0746965
Immunoregulatroy PMNs	ZNF816	-1.40087	0.00603625	0.0746965
Immunoregulatroy PMNs	AC018647.2	-1.21118	0.00603518	0.0746965
CD8+ GZMK+ Tm	ZNF197	-0.787718	0.00591154	0.153842
Macro SELENOP+ SLC40A1+	AC079922.2	-1.13842	0.00603333	0.0203149
STS Mesenchymal-like ECM Remodeling	AL132780.2	-2.14949	0.00681223	0.166214
NK cells CD56 high	ZNF200	-0.723507	0.00590987	0.0690665
STS Proangiogenic	MSRA	-4.82717	0.00681098	0.999994
Proinflammatory PMNs	SNX8	-0.935731	0.00603079	0.0606194
NK cells CD56 high	TRAV19	-1.21299	0.00590843	0.0690665
NK cells CD56 high	ABRAXAS2	-0.658856	0.00590828	0.0690665
STS Mesenchymal-like ECM Remodeling	LCMT1-AS1	-2.26734	0.00680902	0.166214
CD4+ Tfh	GLIPR2	-0.870407	0.00590571	0.115076
NA	ACTR1A	-0.813856	0.00602729	0.0861856
Monocytes EREG+	FRMD4A	-1.30187	0.00602714	0.302634
Immunoregulatroy PMNs	AC022706.1	-1.34867	0.00602623	0.0746965
NA	MGLL	-1.16079	0.00602568	0.0861856
CD4+ Tn	ZNF585A	-0.810896	0.00590366	0.125002
STS Mesenchymal-like Undiff.	STK16	-0.699838	0.00680392	0.195994
CD4+ T memory	IQGAP1	-0.509759	0.00590312	0.109307
STS Mesenchymal-like ECM Remodeling	MCF2L	-2.11366	0.00680264	0.166214
Capillary Venous Endothelial Cells	MAP7	-1.8963	0.00826931	0.0815284
Immunoregulatroy PMNs	MTFP1	-0.942332	0.00602058	0.0746965
CD8+ Stressed	UBE2M	-0.72041	0.00589845	0.0495313
Macro SELENOP+ SLC40A1+	TJP1	-1.1775	0.00601689	0.0202638
Immunoregulatroy PMNs	SPRYD4	-1.09098	0.00601456	0.0746965
STS Mesenchymal-like Undiff.	CEL	-2.498	0.00679236	0.195989
Macro SELENOP+ SLC40A1+	EMCN	-1.28229	0.00601259	0.0202535
Proinflammatory PMNs	EIF3F	-0.92111	0.00601208	0.0604686
Proinflammatory PMNs	ASCC3	-0.965207	0.00601192	0.0604686
NK cells CD56 low	MAL	-1.22037	0.00589001	0.170097
CD8+ Activated	DPP4	-1.08488	0.00588929	0.122577
Capillary Venous Endothelial Cells	ZKSCAN3	-1.4768	0.00825659	0.0815284
Capillary Venous Endothelial Cells	SAAL1	-0.890874	0.00825598	0.0815284
CD4+ T memory	REL	-0.678708	0.00588765	0.109307
NA	STAT2	-0.882994	0.006008	0.0861539
Capillary Venous Endothelial Cells	DHDDS	-0.776968	0.00825238	0.0815284
Capillary Venous Endothelial Cells	GDPD3	-1.32763	0.00825092	0.0815284
CD8+ GZMK+ Tm	CSGALNACT1	-1.13242	0.00588314	0.153547
STS Mesenchymal-like ECM Remodeling	LINC02780	-2.93567	0.0067816	0.166173
Macro SELENOP+ SLC40A1+	MFSD9	-1.02418	0.00600339	0.0202308
STS Mesenchymal-like Contactin+	RPS23	-1.08266	0.00677892	0.348228
Proinflammatory PMNs	RPS19BP1	-0.876466	0.00600078	0.0604293
CD4+ Tn	SRFBP1	-0.828269	0.0058786	0.124929
Proinflammatory PMNs	COPS9	-0.878423	0.00600013	0.0604293
Capillary Venous Endothelial Cells	THY1	-1.53542	0.00824286	0.0815284
STS Mesenchymal-like ECM Remodeling	AC005400.1	-2.17032	0.00677581	0.166173
Immunoregulatroy PMNs	KLHDC7B	-1.44704	0.00599842	0.0746965
CD8+ Activated	AC084198.2	-0.756829	0.00587627	0.122577
CD8+ Activated	SLC35F2	-0.853093	0.00587557	0.122577
Immunoregulatroy PMNs	AC004148.1	-1.37864	0.00599634	0.0746965
DCs CD1c+	P4HA2	-1.15386	0.00599522	0.323386
STS CTA high	AADACL2-AS1	-4.16966	0.00677048	0.655563
Capillary Venous Endothelial Cells	AC009950.1	-1.20832	0.00823602	0.0815284
CD4+ Tregs	ALS2	-0.862281	0.00587172	0.0770873
Capillary Venous Endothelial Cells	PRMT6	-1.23378	0.00823495	0.0815284
CD8+ Stressed	PSAT1	-0.962731	0.00586728	0.0493241
Immunoregulatroy PMNs	RCAN2	-1.37103	0.00598647	0.0746965
CD4+ Tfh	SRSF5	-0.651171	0.00586295	0.114855
Granulocytes_NIBAN1_TXNIPhi	RPL18	-0.968828	0.0059841	0.182688
NK cells CD56 high	LINC01876	-1.39209	0.00586189	0.0687338
Immunoregulatroy PMNs	TMEM204	-1.31219	0.00598325	0.0746965
Macro SELENOP+ SLC40A1+	ACTR3C	-1.21329	0.00598247	0.0201645
Immunoregulatroy PMNs	C10orf95	-1.39867	0.00598091	0.0746965
Immunoregulatroy PMNs	LINC02185	-1.41565	0.00597972	0.0746965
CD8+ Stressed	EIF3D	-0.67326	0.00585633	0.0492795
CD4+ Stressed	MDH2	-0.777765	0.00585617	0.0958145
Mastocytes	GIMAP1	-1.0274	0.00597636	0.0737189
CD4+ T memory	JAKMIP2	-1.05186	0.00585382	0.10929
Immunoregulatroy PMNs	BIRC7	-1.35089	0.00597512	0.0746965
Capillary Venous Endothelial Cells	AL450326.1	-1.27565	0.00821332	0.0815284
Immunoregulatroy PMNs	ZNF14	-1.26159	0.00597431	0.0746965
NK cells CD56 high	HAR1B	-0.946887	0.00585232	0.0687105
STS Epithelial-like	ANKRD1	-2.47615	0.00674827	0.0946627
STS Epithelial-like	PCDH19	-2.36172	0.00674714	0.0946627
Granulocytes_NIBAN1_TXNIPhi	TUBB4B	-1.08115	0.00597184	0.182688
Immunoregulatroy PMNs	AC005253.1	-1.31995	0.00597096	0.0746965
Immunoregulatroy PMNs	PGAP2	-0.968979	0.00596999	0.0746965
CD8+ ISG	TMX2	-0.798274	0.00584825	0.220576
CD4+ Tn	NCBP2AS2	-0.744038	0.00584723	0.124635
CD4+ Stressed	ARF1	-0.680005	0.00584601	0.0958145
Macro SELENOP+ SLC40A1+	NRAD1	-1.28767	0.00596693	0.0201204
Proinflammatory PMNs	TTC7A	-1.01057	0.00596601	0.0602276
Vascular CAFs	CFD	-3.06575	0.0087548	0.402194
CD4+ Activated	AQR	-0.807495	0.00584099	0.0856229
Granulocytes_NIBAN1_TXNIPhi	RPL27	-0.845984	0.005962	0.182688
CD8+ GZMK+ Tm	FPGT	-0.946631	0.00584047	0.153096
CD4+ Tfh	SLC20A1	-0.723145	0.00583981	0.114732
Immunoregulatroy PMNs	AC009133.1	-1.26873	0.00595863	0.0746965
M2 APOC1+ APOE+	XRCC4	-0.891932	0.00595825	0.179165
CD4+ Tregs	CRPPA	-1.04444	0.00583622	0.0766873
M2 APOC1+ APOE+	LONRF1	-1.06179	0.00595637	0.179165
Immunoregulatroy PMNs	NCMAP-DT	-1.3633	0.00595547	0.0746965
CD4+ Tregs	HIPK3	-0.689538	0.00583404	0.0766873
Immunoregulatroy PMNs	AC005041.5	-1.41846	0.00595434	0.0746965
Matrix CAFs	FRMD3	-2.2108	0.00874076	0.963899
Immunoregulatroy PMNs	AL160171.1	-1.38109	0.00595222	0.0746965
NA	MRPL18	-0.834584	0.00595152	0.0857774
Proinflammatory PMNs	COMMD10	-1.09516	0.0059507	0.0601101
STS Mesenchymal-like ECM Remodeling	PICSAR	-2.9385	0.00672212	0.165422
Capillary Venous Endothelial Cells	SH3BGR	-1.08164	0.00818062	0.081407
NA	LSM3	-0.884601	0.0059467	0.0857774
CD8+ Activated	HHEX	-1.11234	0.00582514	0.122256
Immunoregulatroy PMNs	C11orf45	-1.30743	0.00594461	0.0746965
Immunoregulatroy PMNs	BAMBI	-1.3422	0.00594453	0.0746965
CD4+ Stressed	THRAP3	-0.648783	0.00582322	0.0956869
Proinflammatory PMNs	SOCS1	-1.12742	0.00594412	0.0600808
STS Epithelial-like	HORMAD2	-2.46749	0.00671611	0.0945183
STS Epithelial-like	MED1	-0.48973	0.00671475	0.0945183
NA	SELENOT	-0.717105	0.00594099	0.0857774
STS Epithelial-like	CLTRN	-2.11331	0.00671299	0.0945183
STS Mesenchymal-like ECM Remodeling	GOLGA8B	-2.33842	0.00671183	0.165405
NK cells CD56 high	ASPHD2	-1.0212	0.0058181	0.0683616
M2 TREM2+ SPP1+	NR3C1	-0.900451	0.00593892	0.147699
STS Mesenchymal-like ECM Remodeling	LINC02109	-2.80968	0.00671112	0.165405
STS Mesenchymal-like ECM Remodeling	CCL3L1	-2.56527	0.00671062	0.165405
CD4+ Th17	COASY	-0.834412	0.00581678	0.213272
STS Epithelial-like	SEPSECS	-0.774533	0.0067085	0.0945183
STS Mesenchymal-like Undiff.	SCT	-3.06915	0.0067051	0.194776
Immunoregulatroy PMNs	ALG10	-1.22327	0.00593243	0.0746965
CD8+ Early Activation	DDAH2	-0.872673	0.00581104	0.11307
Capillary Venous Endothelial Cells	VPS26B	-0.770693	0.00815981	0.0812574
NA	SAT1	-1.02191	0.00592741	0.0857324
CD8+ Stressed	AREG	-1.25846	0.00580592	0.0489164
STS Mesenchymal-like Undiff.	SPRR2B	-3.36622	0.00669821	0.194776
CD8+ GZMK+ Tm	ERI2	-0.930965	0.0058039	0.152732
STS Immunomodulatory	VIPAS39	-0.760819	0.00669593	0.60075
Tip Endothelial Cells	ADAMTS1	-1.61355	0.00815177	0.368979
STS Epithelial-like	UBE4B	-0.886798	0.00669411	0.0945183
CD8+ Stressed	MIB2	-0.706282	0.00580137	0.0489051
CD8+ Stressed	C1orf35	-0.692979	0.00580009	0.0489051
STS Mesenchymal-like Undiff.	EREG	-2.5013	0.00669135	0.194776
Macro SELENOP+ SLC40A1+	ZNF174	-1.11169	0.00592018	0.0199751
STS Epithelial-like	ZNF782	-1.64747	0.00668993	0.0945183
CD4+ Stressed	SLU7	-0.765217	0.00579768	0.0956554
Proinflammatory PMNs	ZMYND11	-0.908892	0.00591663	0.05984
M2 TREM2+ SPP1+	TGFBR2	-0.817373	0.00591591	0.147393
Capillary Venous Endothelial Cells	RGL3	-1.94885	0.00814233	0.0811408
Macro SELENOP+ SLC40A1+	SCARA5	-1.43864	0.00591453	0.0199602
Capillary Venous Endothelial Cells	DPT	-1.41167	0.00814001	0.0811408
Macro SELENOP+ SLC40A1+	CITED4	-1.10718	0.00591287	0.0199587
Immunoregulatroy PMNs	ZNF660	-1.21951	0.00591246	0.0746965
Immunoregulatroy PMNs	TGFB3	-1.36899	0.00591168	0.0746965
CD8+ Activated	DYNC2LI1	-0.908834	0.00579012	0.121688
Proinflammatory PMNs	PSMD11	-0.772764	0.0059086	0.0597962
M2 TREM2+ SPP1+	NUTM2A-AS1	-0.87341	0.00590813	0.147393
Immunoregulatroy PMNs	COCH	-1.38255	0.00590807	0.0746965
CD4+ Tn	STK16	-0.847154	0.00578699	0.124196
CD4+ Stressed	NPEPPS	-0.80891	0.00578645	0.0956554
CD4+ Activated	NUP98	-0.745305	0.00578508	0.084967
STS Mesenchymal-like Contactin+	SDF2	-1.28544	0.00667471	0.348228
M2 TREM2+ SPP1+	SETX	-0.716997	0.00590448	0.147393
NK cells CD56 low	PHF10	-0.716119	0.00578299	0.167927
NK cells CD56 high	CEP72	-1.02003	0.00578227	0.0679931
NA	AC008771.1	-1.23228	0.00590201	0.0855475
Capillary Venous Endothelial Cells	MTERF3	-1.02357	0.0081261	0.0810938
STS Proangiogenic	ADAMTS7	-4.88417	0.00667131	0.999994
STS Proangiogenic	AXL	-5.20018	0.00667028	0.999994
Proinflammatory PMNs	CTSB	-1.34688	0.00590018	0.0597845
CD4+ Tn	C5orf56	-0.707606	0.00577971	0.124196
Macro SELENOP+ SLC40A1+	TEF	-1.3	0.00589969	0.0199183
Capillary Venous Endothelial Cells	AL096870.8	-1.11148	0.00812283	0.0810938
Macro SELENOP+ SLC40A1+	SIGLEC8	-1.27044	0.005899	0.0199183
CD8+ Early Activation	POLR2G	-0.810611	0.00577777	0.112567
STS Mesenchymal-like ECM Remodeling	KIF5A	-2.83162	0.00666738	0.165018
STS Epithelial-like	ARHGAP10	-0.804533	0.00666557	0.0943477
Macro SELENOP+ SLC40A1+	CTU2	-1.09921	0.00589608	0.0199143
Mastocytes	ATM	-0.828901	0.00589594	0.072892
CD8+ Stressed	ELP6	-0.711367	0.00577522	0.0487387
Capillary Venous Endothelial Cells	AC026979.2	-1.25118	0.0081186	0.0810938
CD8+ GZMK+ Tm	TM4SF19-AS1	-1.11117	0.00577451	0.152279
Immunoregulatroy PMNs	SETD6	-1.20544	0.00589456	0.0746965
CD4+ Tn	CYTH4	-0.717063	0.0057736	0.124196
CD4+ T memory	ATP2B4	-0.828523	0.00577331	0.10792
STS Immunomodulatory	MAT2A	-0.684226	0.00666124	0.60075
Macro SELENOP+ SLC40A1+	RGS5	-1.31156	0.00589024	0.0198987
Capillary Venous Endothelial Cells	ZNF649	-1.33812	0.00811192	0.0810938
CD8+ GZMK+ Tm	AL021918.5	-0.805062	0.00576933	0.152279
Immunoregulatroy PMNs	PSMD10	-0.789147	0.00588906	0.0746965
Macro SELENOP+ SLC40A1+	TUSC3	-1.28653	0.00588906	0.0198987
CD8+ Exhausted	GIMAP4	-1.04311	0.00576847	0.0368926
Proinflammatory PMNs	SMAD7	-1.21478	0.00588772	0.0597609
Arterial Endothelial Cells	KLHL23	-1.51443	0.00810802	0.288101
Macro SELENOP+ SLC40A1+	CAMTA1-DT	-1.21778	0.00588608	0.0198929
Macro SELENOP+ SLC40A1+	AC138356.3	-1.29546	0.00588397	0.0198899
Immunoregulatroy PMNs	TM4SF18	-1.41201	0.0058832	0.0746965
CD4+ T memory	GOLGA2	-0.756341	0.00575956	0.107795
Immunoregulatroy PMNs	DKK3	-1.41864	0.0058797	0.0746965
Macro SELENOP+ SLC40A1+	AC016405.3	-1.27216	0.00587965	0.0198794
M2 APOC1+ APOE+	ZNF292	-1.01382	0.00587924	0.178275
CD8+ Stressed	DDX21	-0.658716	0.00575676	0.0486368
Capillary Venous Endothelial Cells	VIT	-2.51811	0.00809595	0.0810228
Proinflammatory PMNs	SEPTIN11	-1.06623	0.00587574	0.0597221
Capillary Venous Endothelial Cells	CEP85	-1.4838	0.00809296	0.0810228
CD4+ Th17	UAP1L1	-1.03481	0.00575368	0.211981
CD4+ Tregs	AL020995.1	-0.882362	0.00575354	0.0757973
STS Proangiogenic	MOV10	-1.457	0.0066413	0.999994
CD4+ Tregs	FRMPD3	-1.05141	0.00575315	0.0757973
Proinflammatory PMNs	GNPAT	-0.933836	0.00587179	0.0597191
Macro SELENOP+ SLC40A1+	ZNF213	-1.08389	0.00587022	0.0198516
STS Mesenchymal-like ECM Remodeling	AC012640.1	-2.33107	0.00663714	0.164505
Immunoregulatroy PMNs	TRABD2A	-1.2673	0.0058682	0.0746965
CD4+ Tregs	PHLDB1	-1.02208	0.00574785	0.0757973
CD8+ ISG	NR3C1	-0.946523	0.00574678	0.219555
Macro SELENOP+ SLC40A1+	TRAF4	-1.07613	0.00586681	0.0198457
STS Mesenchymal-like ECM Remodeling	AC012354.1	-2.60376	0.00663373	0.164505
STS Mesenchymal-like ECM Remodeling	AP001160.2	-2.27611	0.00663366	0.164505
STS Epithelial-like	DCT	-2.46813	0.00663258	0.0940353
Proinflammatory PMNs	MFF	-0.894502	0.00586319	0.0596687
Capillary Venous Endothelial Cells	ARIH2OS	-1.30469	0.00807981	0.0809765
CD8+ Stressed	RPS19	-0.699225	0.0057427	0.048545
Macro SELENOP+ SLC40A1+	ZNF512B	-1.06503	0.00586241	0.0198375
CD8+ Early Activation	CAPN15	-0.770528	0.00574224	0.112018
CD8+ Exhausted	CEBPB	-1.01108	0.00574197	0.0367718
Proinflammatory PMNs	UQCR10	-0.801565	0.0058619	0.0596687
CD8+ Stressed	KATNB1	-1.08244	0.00574155	0.048545
Proinflammatory PMNs	C1QC	-1.70649	0.0058611	0.0596687
CD8+ Early Activation	MTX1	-0.776926	0.00573891	0.112018
NK cells CD56 high	LINC01392	-1.24884	0.00573848	0.0675826
Proinflammatory PMNs	MIOS	-0.907538	0.00585811	0.0596687
CD4+ T memory	MAP2K3	-0.708073	0.00573687	0.107503
Pericytes	APP	-0.560123	0.00807166	0.245415
Mastocytes	LYSMD3	-0.7784	0.00585617	0.07251
Immunoregulatroy PMNs	AL354809.1	-1.33911	0.00585487	0.0746965
Immunoregulatroy PMNs	AP001053.1	-1.42436	0.00585432	0.0746965
CD4+ Tn	THOC5	-0.702601	0.00573409	0.123583
Macro SELENOP+ SLC40A1+	SMOC1	-1.24393	0.00585357	0.0198117
CD8+ Exhausted	COPB1	-0.712533	0.00573363	0.0367678
Immunoregulatroy PMNs	SEC11C	-0.821281	0.00585332	0.0746965
STS Epithelial-like	TRAPPC11	-0.547965	0.00661872	0.0939935
CD8+ ISG	AAK1	-0.648946	0.00573166	0.219555
STS Mesenchymal-like Undiff.	GYG2-AS1	-2.62768	0.0066171	0.194033
Capillary Venous Endothelial Cells	SNHG21	-1.2092	0.00806344	0.0808701
CD4+ T memory	CCR1	-1.43572	0.00572647	0.10744
Capillary Venous Endothelial Cells	NBPF11	-1.13922	0.00805939	0.0808701
NA	DDAH2	-0.935969	0.00584583	0.0848528
STS Mesenchymal-like ECM Remodeling	TMEM252-DT	-2.5929	0.0066111	0.164505
Capillary Venous Endothelial Cells	ZNF571	-1.3093	0.00805812	0.0808701
CD8+ Stressed	MRPL52	-0.761357	0.00572501	0.0484492
Immunoregulatroy PMNs	GINS1	-1.2096	0.00584308	0.0746965
Capillary Venous Endothelial Cells	KCNC4	-0.982453	0.00805518	0.0808701
Capillary Venous Endothelial Cells	SLC46A1	-1.67967	0.00805406	0.0808701
CD4+ Tn	SIPA1	-0.725669	0.00572089	0.123583
Granulocytes_NIBAN1_TXNIPhi	TUBB	-0.8539	0.00584007	0.179755
Mastocytes	CYTIP	-1.18902	0.00583884	0.0723503
STS Mesenchymal-like ECM Remodeling	A1BG-AS1	-2.93738	0.00660318	0.164505
CD4+ Tn	HAVCR2	-1.00591	0.00571819	0.123583
CD4+ Tn	AIP	-0.747047	0.00571697	0.123583
CD8+ GZMK+ Tm	PITPNM2	-0.893111	0.00571655	0.151538
Capillary Venous Endothelial Cells	LYG2	-2.45808	0.00804705	0.0808701
Capillary Venous Endothelial Cells	HTR2B	-2.45808	0.00804705	0.0808701
Capillary Venous Endothelial Cells	LINC02197	-2.45808	0.00804705	0.0808701
Capillary Venous Endothelial Cells	SNHG22	-2.45808	0.00804705	0.0808701
Capillary Venous Endothelial Cells	AL035448.1	-2.45808	0.00804705	0.0808701
Capillary Venous Endothelial Cells	SYT6	-2.45808	0.00804705	0.0808701
Capillary Venous Endothelial Cells	AC005042.2	-2.45808	0.00804705	0.0808701
Capillary Venous Endothelial Cells	G2E3-AS1	-2.45808	0.00804705	0.0808701
Capillary Venous Endothelial Cells	EML5	-2.45808	0.00804705	0.0808701
Capillary Venous Endothelial Cells	NXT2	-1.07554	0.00804665	0.0808701
CD4+ Activated	DYM	-1.0276	0.00571467	0.0846524
Proinflammatory PMNs	YWHAQ	-0.799618	0.00583316	0.0595485
Immunoregulatroy PMNs	LAS1L	-0.828504	0.00583312	0.0746965
Immunoregulatroy PMNs	ZC2HC1A	-1.03459	0.00583249	0.0746965
Mastocytes	VDR	-1.42647	0.00583035	0.0722999
CD8+ ISG	NDUFS5	-0.715828	0.0057086	0.219555
Capillary Venous Endothelial Cells	LINC02582	-2.50731	0.00803753	0.0808701
Macro SELENOP+ SLC40A1+	PDXP	-1.02011	0.00582761	0.0197279
Granulocytes_NIBAN1_TXNIPhi	SEM1	-1.0332	0.00582674	0.179683
CD8+ Exhausted	SHOC2	-0.79312	0.00570703	0.0366716
Macro SELENOP+ SLC40A1+	PNLDC1	-1.24857	0.00582636	0.0197278
Mastocytes	MFSD14B	-0.696397	0.00582568	0.0722969
Arterial Endothelial Cells	REV3L	-1.15863	0.00803446	0.287666
Capillary Venous Endothelial Cells	RTEL1	-0.983195	0.00803434	0.0808701
CD8+ Activated	LINC01409	-0.776302	0.00570563	0.120412
Granulocytes_NIBAN1_TXNIPhi	RRAGA	-1.08817	0.005824	0.179683
CD8+ Stressed	MIR22HG	-0.688042	0.00570439	0.0483016
CD8+ Exhausted	CBFB	-0.899282	0.0057034	0.0366716
Capillary Venous Endothelial Cells	PPM1N	-1.45596	0.00803053	0.0808701
NA	DOP1B	-1.11552	0.00582208	0.0845832
Proinflammatory PMNs	CAPN1	-0.93992	0.00582061	0.0594576
STS CTA high	CAPN6	-4.15666	0.00658269	0.654204
Capillary Venous Endothelial Cells	A1BG	-1.7361	0.00802626	0.0808701
NK cells CD56 high	LINC02754	-1.22217	0.00569874	0.0672707
NA	GPAA1	-0.938675	0.00581784	0.0845832
STS Epithelial-like	PAFAH1B1	-0.702471	0.00658058	0.0936835
STS Mesenchymal-like Undiff.	VSNL1	-3.23252	0.00658017	0.193761
Macro SELENOP+ SLC40A1+	LETM2	-1.23573	0.00581495	0.0196932
NK cells CD56 high	SLC16A1	-0.711734	0.00569421	0.0672694
Immunoregulatroy PMNs	AL049840.3	-1.34671	0.00581323	0.0746965
STS Epithelial-like	AC034114.2	-2.45424	0.00657638	0.0936835
CD4+ Tn	EML3	-0.796591	0.00569327	0.123579
STS Mesenchymal-like ECM Remodeling	ILDR2	-2.55972	0.0065756	0.164399
CD8+ ISG	AHR	-0.884314	0.0056929	0.219555
Macro SELENOP+ SLC40A1+	AL513550.1	-1.21944	0.00581199	0.0196873
STS Myofibroblastic	NT5C3A	-0.679879	0.00657383	0.324472
Pericytes	ADCY4	-1.06419	0.00801591	0.244793
JAK2_high_STS	TOMM7	-2.60025	0.00657191	0.232938
CD4+ Tfh	SP100	-0.701196	0.00568939	0.112574
Immunoregulatroy PMNs	ENPEP	-1.33095	0.00580768	0.0746965
Mastocytes	DEF6	-0.902297	0.00580539	0.0721546
CD4+ Activated	PRKCB	-0.845914	0.00568544	0.0843996
CD8+ Activated	RASGRP3	-0.841965	0.00568451	0.120133
Arterial Endothelial Cells	KANK3	-0.978753	0.00800799	0.287666
STS Mesenchymal-like ECM Remodeling	FAM160A1	-2.3775	0.00656542	0.164384
Macro SELENOP+ SLC40A1+	ZRANB2-AS2	-1.25495	0.00580182	0.0196569
Immunoregulatroy PMNs	ODF3L1	-1.41023	0.00580132	0.0746965
Macro SELENOP+ SLC40A1+	GUCY1A2	-1.23734	0.00579991	0.0196545
CD4+ Th17	ZBTB25	-0.574276	0.00568038	0.211016
Proinflammatory PMNs	MRC1	-1.53919	0.00579938	0.0592777
Capillary Venous Endothelial Cells	AHRR	-2.49769	0.00800319	0.0808701
STS Mesenchymal-like Undiff.	TNNT1	-2.90511	0.00656109	0.193761
Immunoregulatroy PMNs	SLITRK4	-1.27594	0.00579848	0.0746965
NA	VIM	-1.1136	0.00579827	0.0843873
Immunoregulatroy PMNs	ESAM	-1.36842	0.00579811	0.0746965
CD8+ Activated	LINC00894	-0.818281	0.00567879	0.120133
Proinflammatory PMNs	UBE2E3	-0.918048	0.00579632	0.0592777
STS Epithelial-like	PPP1R12B	-1.02093	0.00655773	0.0935721
CD4+ Tn	AP2M1	-0.689711	0.00567513	0.123361
NK cells CD56 high	FAM241B	-1.08437	0.00567488	0.0671454
STS Epithelial-like	SGCD	-1.16182	0.00655586	0.0935721
Macro SELENOP+ SLC40A1+	AC009812.4	-1.28003	0.005793	0.0196352
CD8+ Stressed	HIST1H2AK	-0.859938	0.00567376	0.0482104
CD4+ Th17	CIP2A	-0.905369	0.00567319	0.211016
Macro SELENOP+ SLC40A1+	SYN3	-1.28505	0.00579203	0.0196352
Immunoregulatroy PMNs	AC005803.1	-1.39493	0.00579092	0.0746965
CD8+ Stressed	TRAPPC5	-0.705896	0.00567137	0.0482104
Granulocytes_NIBAN1_TXNIPhi	AC100810.1	-0.996894	0.00578981	0.179561
CD8+ Exhausted	NPAT	-0.859713	0.00567061	0.0365301
Immunoregulatroy PMNs	AC004241.3	-1.39185	0.00578959	0.0746965
Inflammatory Monocytes	LGMN	-1.46579	0.00578786	0.143546
STS Epithelial-like	AL365436.2	-1.60907	0.00654861	0.0935721
Capillary Venous Endothelial Cells	AC079336.4	-2.5234	0.00798559	0.0808701
Macro SELENOP+ SLC40A1+	SOBP	-1.34159	0.0057843	0.0196179
M2 APOC1+ APOE+	ST3GAL2	-0.976711	0.0057831	0.176222
Capillary Venous Endothelial Cells	VASH2	-2.48543	0.00798354	0.0808701
Capillary Venous Endothelial Cells	AC100763.1	-2.48543	0.00798354	0.0808701
Immunoregulatroy PMNs	PPP1R1A	-1.40356	0.00578283	0.0746965
Granulocytes_NIBAN1_TXNIPhi	TUBB6	-1.26262	0.00578206	0.179561
CD8+ Stressed	CKAP2	-0.829887	0.00566228	0.0481864
Capillary Venous Endothelial Cells	LINC02521	-2.4838	0.00798148	0.0808701
CD8+ Stressed	HEBP2	-0.771221	0.00566185	0.0481864
Capillary Venous Endothelial Cells	STS	-1.04602	0.00798004	0.0808701
STS Epithelial-like	NRG1	-2.77527	0.00654048	0.0935721
Macro SELENOP+ SLC40A1+	MAP7D2	-1.25556	0.00577905	0.0196041
CD8+ ISG	HNRNPUL1	-0.680149	0.00566003	0.219555
Capillary Venous Endothelial Cells	CNN2	-0.885259	0.00797725	0.0808701
CD8+ Exhausted	RCAN3	-0.767297	0.00565872	0.0364998
CD8+ Activated	ZDHHC11	-1.04049	0.00565868	0.120059
Capillary Venous Endothelial Cells	HAP1	-2.24354	0.0079768	0.0808701
CD8+ Activated	ANO10	-0.954875	0.00565739	0.120059
Granulocytes_NIBAN1_TXNIPhi	RPL35	-0.935648	0.00577622	0.179561
CD8+ Stressed	RPL3	-0.686996	0.00565619	0.0481864
STS Immunomodulatory	HACD2	-0.613521	0.00653418	0.595543
CD8+ Exhausted	SNRK	-0.806975	0.00565432	0.0364869
NK cells CD56 low	SMC5	-0.785658	0.00565419	0.165769
CD8+ Stressed	VBP1	-0.661357	0.00565395	0.0481864
Immunoregulatroy PMNs	FXYD1	-1.32828	0.00577217	0.0746965
STS Mesenchymal-like ECM Remodeling	JAKMIP2-AS1	-2.82009	0.00653226	0.163966
Proinflammatory PMNs	TNS1	-1.08862	0.00577142	0.0591028
Mastocytes	MROH6	-1.14889	0.00577056	0.071831
Immunoregulatroy PMNs	KRT86	-1.40733	0.00576912	0.0746965
CD8+ Activated	S100Z	-1.2346	0.00564963	0.120059
CD4+ Tregs	CTPS1	-0.870771	0.0056495	0.0749458
CD4+ T memory	STYK1	-1.4044	0.00564935	0.106387
STS Mesenchymal-like Undiff.	C13orf42	-2.8413	0.00652679	0.193512
CD8+ Exhausted	MGAT5	-1.07745	0.005647	0.0364551
NK cells CD56 high	SLC52A1	-1.17801	0.00564635	0.0668598
CD4+ Activated	AC104078.2	-1.22362	0.00564514	0.0840713
CD8+ Activated	SHQ1	-0.714332	0.00564509	0.120059
CD8+ Activated	CD226	-0.841463	0.00564304	0.120059
Immunoregulatroy PMNs	LIAS	-0.921996	0.00575968	0.0746965
CD8+ Activated	DNAH6	-1.13699	0.00564036	0.120059
STS Immunomodulatory	BTBD7	-0.737309	0.00651812	0.595543
CD4+ Th17	GPR174	-0.740328	0.00564006	0.211016
Macro SELENOP+ SLC40A1+	FALEC	-1.27082	0.00575824	0.0195376
Capillary Venous Endothelial Cells	PYROXD2	-1.27657	0.00795358	0.0808701
CD8+ Early Activation	PHB2	-0.743161	0.00563908	0.110572
STS Mesenchymal-like Undiff.	SRL	-2.828	0.00651635	0.193512
Immunoregulatroy PMNs	AC087164.1	-1.26189	0.00575705	0.0746965
Inflammatory Monocytes	SVIP	-1.01514	0.00575401	0.143111
Macro SELENOP+ SLC40A1+	PDLIM3	-1.29715	0.00575322	0.0195246
CD4+ Tregs	LARP1B	-0.78523	0.00563447	0.0748116
Pericytes	PCGF2	-0.84129	0.00794744	0.244167
STS Proangiogenic	TOP1MT	-4.25334	0.00651135	0.999994
Immunoregulatroy PMNs	PIGZ	-1.2555	0.00575253	0.0746965
Granulocytes_NIBAN1_TXNIPhi	SZRD1	-0.740124	0.00575192	0.179407
NA	ARID3A	-1.07687	0.00575186	0.0840455
STS Mesenchymal-like Undiff.	CNR1	-2.72944	0.00650953	0.193512
CD8+ Exhausted	HCG18	-0.790266	0.00563209	0.0364041
NA	ARPIN	-1.2037	0.00575039	0.0840455
Macro SELENOP+ SLC40A1+	NKG7	-1.15017	0.00574977	0.019517
Proinflammatory PMNs	CUEDC2	-0.852521	0.00574957	0.058916
Macro SELENOP+ SLC40A1+	LINC02284	-1.44334	0.00574942	0.019517
CD8+ Stressed	NSA2	-0.804247	0.00562805	0.0480294
Immunoregulatroy PMNs	SH3BGR	-1.31404	0.00574396	0.0746965
STS Mesenchymal-like ECM Remodeling	AP005482.1	-2.77852	0.00650116	0.163727
Proinflammatory PMNs	TPI1	-0.792144	0.005741	0.058865
CD8+ Stressed	RPL13	-0.708913	0.00562231	0.0480073
CD8+ Stressed	PTRHD1	-0.838668	0.00562212	0.0480073
STS Epithelial-like	UBA6	-0.746665	0.00649782	0.0931211
CD4+ Tn	TOR2A	-0.912933	0.00562111	0.122558
Mastocytes	GCNT1	-0.950797	0.00573912	0.07176
Mastocytes	VPS37C	-0.943872	0.00573892	0.07176
Immunoregulatroy PMNs	DCAF4	-1.15621	0.00573876	0.0746965
Immunoregulatroy PMNs	AC034236.2	-1.43173	0.00573742	0.0746965
Proinflammatory PMNs	CLN6	-1.07534	0.00573727	0.0588637
Immunoregulatroy PMNs	AC007991.3	-1.36345	0.00573654	0.0746965
CD4+ Th17	STAM2	-0.723245	0.00561805	0.211016
CD8+ Early Activation	KBTBD4	-0.78783	0.00561775	0.110296
NA	DCAF7	-0.79002	0.00573621	0.0840455
CD8+ Activated	PRDM8	-1.11563	0.00561695	0.120059
NA	UBA52	-0.952324	0.00573509	0.0840455
CD4+ Stressed	PSMC3	-0.771026	0.00561582	0.0946294
Immunoregulatroy PMNs	ZNF619	-1.3823	0.00573364	0.0746965
STS Epithelial-like	TMEM255A	-2.44804	0.00649096	0.0931001
Capillary Venous Endothelial Cells	XG	-1.71362	0.00792373	0.0808701
Capillary Venous Endothelial Cells	AL049840.2	-1.37955	0.00792322	0.0808701
CD4+ T memory	CMTM1	-0.951984	0.00561424	0.105988
Immunoregulatroy PMNs	AC003102.1	-1.31195	0.00573128	0.0746965
Granulocytes_NIBAN1_TXNIPhi	ST13	-0.736413	0.00572925	0.179155
CD8+ Early Activation	SMARCAL1	-0.808343	0.00560957	0.110278
NK cells CD56 high	ARHGAP25	-0.901425	0.00560894	0.0665723
Macro SELENOP+ SLC40A1+	SP2-AS1	-1.13467	0.00572602	0.0194444
CD8+ Early Activation	RPS18	-0.730243	0.00560762	0.110278
CD8+ Early Activation	ACTL6A	-0.696563	0.00560714	0.110278
CD8+ Stressed	SH3BGRL3	-0.771499	0.00560686	0.0479452
CD4+ Tn	HLA-DPB1	-0.961502	0.00560562	0.12255
CD8+ Stressed	COX5B	-0.776223	0.00560424	0.0479452
Capillary Venous Endothelial Cells	GNG2	-1.20731	0.00790943	0.0808701
Macro SELENOP+ SLC40A1+	AC005523.2	-0.927722	0.00571835	0.0194224
NA	ATP5MC2	-0.860533	0.00571817	0.0840455
NK cells CD56 high	AC079209.2	-0.907091	0.00559907	0.066507
Proinflammatory PMNs	TTC3	-0.856143	0.00571723	0.058695
STS Mesenchymal-like ECM Remodeling	LINC01592	-2.26453	0.00647293	0.163621
CD36+ CAFs	OSCP1	-1.20482	0.00844475	0.992363
STS Epithelial-like	MEI4	-2.72795	0.00647081	0.0929659
CD8+ GZMK+ Tm	DAPP1	-0.79588	0.00559567	0.14963
CD8+ Stressed	RPS12	-0.724847	0.00559565	0.0479142
STS Immunomodulatory	MSL2	-0.713221	0.00646904	0.595543
CD4+ Activated	SNHG14	-0.859999	0.00559351	0.0836027
STS Mesenchymal-like ECM Remodeling	GDNF	-2.8371	0.00646521	0.163621
STS CTA high	CYB5R2	-2.71818	0.00646413	0.651176
CD8+ Exhausted	ERAP1	-0.901585	0.00559032	0.0362584
CD8+ Early Activation	FOXP3	-1.36896	0.00558973	0.110278
Capillary Venous Endothelial Cells	ACSS3	-1.95525	0.0078911	0.0808701
Inflammatory Monocytes	SLC7A8	-1.21842	0.00570577	0.14281
CD8+ Stressed	ANTKMT	-0.769368	0.00558729	0.0478695
CD4+ Th17	KLRC4	-1.17164	0.0055871	0.211016
Mastocytes	ARHGAP27	-0.919896	0.00570453	0.0714992
NK cells CD56 high	SOD2	-0.643673	0.00558624	0.066445
Mastocytes	JMY	-1.0067	0.00570361	0.0714992
STS Mesenchymal-like Undiff.	A1BG-AS1	-3.01212	0.00645875	0.193512
Mastocytes	ABCG1	-1.09429	0.00570347	0.0714992
Immunoregulatroy PMNs	DHCR24	-1.52405	0.00570087	0.0746965
Immunoregulatroy PMNs	DNAJC12	-1.41907	0.00570085	0.0746965
DCs AREG+	JUN	-1.36335	0.00570084	0.306495
CD8+ Activated	FAM160A1	-1.19081	0.00558247	0.119973
CD4+ Activated	MAN2A1	-0.872051	0.00558214	0.083518
M2 APOC1+ APOE+	NAA50	-0.764489	0.0056989	0.174752
CD8+ Stressed	RIC8A	-0.789217	0.00558002	0.0478341
CD8+ Stressed	SLC5A6	-1.08444	0.00557919	0.0478341
Mastocytes	SLC37A2	-1.0787	0.00569675	0.0714992
NA	ISG15	-1.49045	0.0056962	0.0840455
CD8+ Early Activation	TMSB10	-0.748723	0.00557788	0.110225
DCs CD1c+	SLC38A6	-0.927394	0.00569509	0.31931
NA	RPS2	-0.936111	0.00569479	0.0840455
Macro SELENOP+ SLC40A1+	P2RY12	-1.2741	0.00569337	0.0193416
CD4+ T memory	DHRS7B	-0.838902	0.00557438	0.105366
Immunoregulatroy PMNs	NME3	-0.83746	0.00569159	0.0746965
CD8+ Early Activation	CUTA	-0.727655	0.00557364	0.110225
CD4+ T memory	KRT86	-1.33147	0.00557346	0.105366
Macro SELENOP+ SLC40A1+	LCA5	-1.25805	0.00568989	0.0193338
STS Epithelial-like	SLC22A2	-2.48897	0.00644405	0.0927362
Immunoregulatroy PMNs	DNAH10	-1.42543	0.00568987	0.0746965
STS Epithelial-like	GBX1	-2.34455	0.00643938	0.0927362
CD8+ Stressed	RIOX1	-1.097	0.00556746	0.0477803
NK cells CD56 high	C21orf91-OT1	-0.874615	0.00556692	0.0663583
Inflammatory Monocytes	CCL18	-1.93275	0.00568357	0.142473
CD4+ T memory	MVD	-0.727456	0.00556474	0.105366
NA	PCBP1	-0.790391	0.00568153	0.0840455
Immunoregulatroy PMNs	PHLDA3	-1.30811	0.00568115	0.0746965
Granulocytes_NIBAN1_TXNIPhi	NFE2L2	-0.782418	0.00567981	0.178178
CD4+ Tfh	S100A10	-0.827194	0.00556072	0.110577
Mastocytes	ZFHX3	-0.829821	0.00567807	0.0714414
NA	TSPAN4	-1.19732	0.00567713	0.0840455
Capillary Venous Endothelial Cells	HCK	-2.5283	0.0078546	0.080673
M2 APOC1+ APOE+	RETN	-1.8968	0.00567517	0.174439
Granulocytes_NIBAN1_TXNIPhi	TWISTNB	-1.19375	0.00567474	0.178178
CD8+ Stressed	COASY	-0.83994	0.00555606	0.0477093
NK cells CD56 high	AC020659.1	-1.05359	0.00555459	0.0663095
CD8+ Exhausted	RPL21	-0.888902	0.00555359	0.036128
STS Epithelial-like	PNLDC1	-2.68784	0.00642397	0.0926671
DCs AREG+	TSC22D4	-0.829334	0.00566724	0.306495
STS Epithelial-like	AL391244.2	-2.51023	0.00641911	0.0926671
Immunoregulatroy PMNs	PARP2	-1.1048	0.00566664	0.0746965
CD4+ Th17	LINC01504	-1.16949	0.00554855	0.21054
CD8+ Activated	LINC01891	-1.04073	0.00554814	0.119576
CD4+ T memory	LASP1	-0.683589	0.00554706	0.105242
CD8+ Activated	C11orf65	-0.94103	0.0055467	0.119576
Proinflammatory PMNs	RCAN1	-1.44818	0.00566399	0.0582582
STS Epithelial-like	AC012363.1	-2.91742	0.00641573	0.0926671
NK cells CD56 high	RCBTB1	-0.831608	0.00554535	0.0663095
CD8+ GZMK+ Tm	SLC25A13	-1.01197	0.00554437	0.148527
Proinflammatory PMNs	MRPL42	-0.801151	0.00566129	0.0582582
Macro SELENOP+ SLC40A1+	SMC5-AS1	-1.16613	0.00565989	0.0192399
CD4+ T memory	TSPAN5	-0.84338	0.00554149	0.105242
Granulocytes_NIBAN1_TXNIPhi	CHMP4A	-0.843686	0.00565832	0.178178
CD4+ Stressed	HECA	-0.742758	0.00553952	0.0940541
CD4+ Tfh	LSP1	-0.754851	0.00553838	0.110448
CD8+ GZMK+ Tm	AC020913.1	-0.928081	0.00553794	0.148527
STS Mesenchymal-like ECM Remodeling	AC084018.2	-2.22982	0.00640704	0.162545
Mastocytes	VSIR	-0.820148	0.0056553	0.0712097
CD8+ Exhausted	BTN3A1	-0.798198	0.00553748	0.0360643
Proinflammatory PMNs	MRNIP	-1.20682	0.00565446	0.0582582
Capillary Venous Endothelial Cells	CTSK	-1.64609	0.00782658	0.080444
Immunoregulatroy PMNs	TARBP2	-1.04604	0.00565246	0.0746965
CD8+ Stressed	EXOSC4	-1.12037	0.00553452	0.0475781
Proinflammatory PMNs	RASSF1	-0.899676	0.00565196	0.0582582
STS Mesenchymal-like ECM Remodeling	AZU1	-2.24932	0.00640244	0.162545
NA	SDC3	-1.5308	0.00564871	0.0838534
Proinflammatory PMNs	TTC19	-0.852607	0.00564802	0.0582582
NK cells CD56 high	ALG1L9P	-1.07365	0.00552976	0.0662526
Immunoregulatroy PMNs	CLDN5	-1.41944	0.0056471	0.0746965
CD4+ Tn	LIMD2	-0.786729	0.00552931	0.121231
CD4+ T memory	CYTOR	-0.771931	0.00552819	0.105146
NK cells CD56 low	SAMD4A	-1.29615	0.00552773	0.163522
Capillary Venous Endothelial Cells	SLC15A4	-0.822904	0.00781744	0.080444
NA	MGAT4A	-1.10845	0.00564463	0.0838534
Capillary Venous Endothelial Cells	COLEC12	-1.56677	0.00781614	0.080444
STS Epithelial-like	PRKACB	-0.616393	0.00639334	0.0926255
STS Mesenchymal-like ECM Remodeling	PTAFR	-2.66895	0.00639202	0.162545
Proinflammatory PMNs	ING2	-0.942773	0.00564123	0.058244
CD4+ Tregs	ZNF703	-0.960375	0.00552384	0.0736641
NK cells CD56 high	ZC3H12C	-1.2587	0.00552195	0.0662111
Capillary Venous Endothelial Cells	AC097639.1	-1.92302	0.00781049	0.080444
CD8+ Activated	DNAH3	-1.10568	0.00552163	0.119342
CD4+ T memory	CDKN2A	-1.21024	0.00552154	0.105146
Macro SELENOP+ SLC40A1+	AL355377.3	-1.30347	0.00563785	0.0191689
Capillary Venous Endothelial Cells	DHFR2	-1.25344	0.00780703	0.080444
STS Epithelial-like	MMP16	-2.07786	0.00638598	0.0925967
Immunoregulatroy PMNs	GLIDR	-1.32522	0.00563562	0.0746965
NA	UBE2Q2	-0.903228	0.00563539	0.0838534
CD4+ Tn	CCDC124	-0.822671	0.00551623	0.121179
CD4+ Tfh	MGAT1	-0.811604	0.00551467	0.110264
CD8+ Activated	PRKAG2-AS1	-0.913802	0.00551437	0.119342
CD8+ Stressed	TMEM167A	-0.693108	0.00551419	0.0474637
CD8+ ISG	DOCK2	-0.725252	0.00551407	0.218495
CD8+ Exhausted	RAP1GDS1	-0.936205	0.00551391	0.0359487
CD8+ Early Activation	MRPL43	-0.713622	0.00551357	0.10938
CD4+ Tn	UBE2F	-0.768194	0.00551314	0.121179
Vascular CAFs	RPS28	-0.585865	0.00833811	0.392738
STS Mesenchymal-like ECM Remodeling	HPX	-2.09712	0.00637908	0.162545
CD4+ Activated	TNRC6C	-0.734697	0.00551098	0.0828607
M2 APOC1+ APOE+	MTF1	-1.06991	0.00562799	0.174439
CD8+ Activated	SNED1	-1.10183	0.00551006	0.119342
Matrix CAFs	ATG3	-0.796613	0.0083332	0.963899
Granulocytes_NIBAN1_TXNIPhi	NCOR1	-0.635136	0.00562592	0.177555
CD8+ Activated	PAK3	-0.977892	0.00550834	0.119342
STS Myofibroblastic	KCTD2	-0.853031	0.00637313	0.317906
Immunoregulatroy PMNs	GJC2	-1.33131	0.00562242	0.0746965
Proinflammatory PMNs	NSMCE1	-1.02036	0.0056221	0.0580832
NA	THBS1	-1.98782	0.00562117	0.0838252
STS Mesenchymal-like ECM Remodeling	RAB3B	-2.75072	0.00636998	0.162545
Mastocytes	SLC2A9	-1.17255	0.00562008	0.0709302
CD4+ Activated	ATP9B	-0.983502	0.00550213	0.0828607
CD8+ Early Activation	DMAC1	-0.818335	0.00550126	0.109278
CD8+ Stressed	CHCHD10	-0.771252	0.00550115	0.0473984
CD4+ Tfh	PLAC8	-1.1845	0.00550086	0.110264
Granulocytes_NIBAN1_TXNIPhi	ISG15	-1.52382	0.00561731	0.177555
CD8+ GZMK+ Tm	CLMP	-0.990286	0.00549745	0.148151
Proinflammatory PMNs	SNX4	-0.824516	0.00561446	0.058041
Immunoregulatroy PMNs	HOXB3	-1.36285	0.00561442	0.0746965
CD8+ Stressed	CD7	-0.870534	0.00549697	0.0473892
Macro SELENOP+ SLC40A1+	CCDC24	-1.25125	0.00561299	0.0190884
Mastocytes	IER5L	-1.03024	0.00561129	0.070874
Immunoregulatroy PMNs	UBD	-1.47474	0.00561084	0.0746965
Granulocytes_NIBAN1_TXNIPhi	ATP2A2	-0.766817	0.00561065	0.177555
NA	TCEAL9	-1.15517	0.0056106	0.0838252
Capillary Venous Endothelial Cells	FRMD5	-2.51067	0.00777541	0.0802699
NA	OAS1	-1.57612	0.00560999	0.0838252
NK cells CD56 high	C1orf112	-0.937177	0.00549254	0.0660115
Inflammatory Monocytes	KNOP1	-0.99783	0.00560859	0.141243
CD4+ Tregs	SOCS5	-0.838006	0.0054916	0.0734506
Capillary Venous Endothelial Cells	ZDHHC4	-1.05772	0.00777288	0.0802699
STS CTA high	RBIS	-1.28571	0.00635466	0.65008
JAK2_high_STS	CCNI	-3.67317	0.00635313	0.229377
STS Epithelial-like	SPRED1	-0.833593	0.00635292	0.0923505
Mastocytes	FLT1	-1.4241	0.00560444	0.0708422
CD4+ Tfh	TRIM22	-0.75167	0.00548677	0.110264
Immunoregulatroy PMNs	RHCG	-1.4135	0.00560363	0.0746965
CD4+ Tn	MIIP	-0.809859	0.00548586	0.121069
Proinflammatory PMNs	LRRC23	-1.43517	0.00560228	0.0579517
Immunoregulatroy PMNs	PLA2G2D	-1.45042	0.00560189	0.0746965
STS Mesenchymal-like Contactin+	UBAP2L	-1.02063	0.00634767	0.345724
Immunoregulatroy PMNs	SCN4B	-1.39017	0.00559931	0.0746965
CD4+ Tn	LINC01480	-1.18742	0.00548153	0.121069
Macro SELENOP+ SLC40A1+	PARP3	-1.13669	0.0055983	0.0190463
NK cells CD56 high	AC244197.2	-1.04987	0.00548103	0.0659284
Proinflammatory PMNs	GARS	-0.871506	0.00559738	0.0579377
Capillary Venous Endothelial Cells	MED11	-0.983114	0.00775959	0.0802242
Macro SELENOP+ SLC40A1+	ADAMTS6	-1.23867	0.00559649	0.0190441
NK cells CD56 high	C2orf66	-1.12039	0.00547952	0.0659284
Capillary Venous Endothelial Cells	ASPN	-2.10359	0.00775619	0.0802242
CD8+ Activated	PTP4A3	-0.992164	0.00547689	0.119052
CD8+ Activated	EML5	-1.16772	0.0054749	0.119052
CD4+ Tn	PDCD1	-0.922382	0.00547476	0.121069
STS Epithelial-like	YTHDF3	-0.650093	0.00633811	0.092291
STS Epithelial-like	AC027796.1	-2.74296	0.00633775	0.092291
STS Epithelial-like	ZNF664	-0.586478	0.00633749	0.092291
STS Mesenchymal-like Undiff.	AC103702.2	-2.80843	0.00633714	0.192528
Immunoregulatroy PMNs	MAP1A	-1.47558	0.0055883	0.0746965
CD8+ Early Activation	GSTP1	-0.734531	0.00547013	0.108928
STS Mesenchymal-like ECM Remodeling	AC090809.1	-2.6412	0.00633267	0.16209
Immunoregulatroy PMNs	C17orf80	-0.962247	0.00558412	0.0746965
NK cells CD56 low	DZIP3	-0.8371	0.00546443	0.162714
Immunoregulatroy PMNs	WDR24	-1.16397	0.00558089	0.0746965
STS Mesenchymal-like Contactin+	HSP90B1	-1.09301	0.00632682	0.345724
STS Mesenchymal-like ECM Remodeling	FOXG1	-2.55055	0.00632647	0.16209
Mastocytes	AC135050.3	-1.2566	0.00558043	0.0707473
NA	PPP1CA	-0.871607	0.00557985	0.083667
CD4+ Tregs	SMAD3	-0.927707	0.00546309	0.0731746
CD4+ Stressed	USP12	-0.74996	0.00546296	0.093215
Vascular CAFs	LAGE3	-0.914667	0.00827394	0.392738
Mastocytes	R3HDM1	-0.850024	0.00557777	0.0707473
CD36+ CAFs	NUBP1	-0.983046	0.0082713	0.992363
STS Mesenchymal-like ECM Remodeling	CR1L	-2.66571	0.00632253	0.16209
CD4+ Tn	HELQ	-0.708114	0.00545975	0.121069
NK cells CD56 high	AP000820.2	-1.32631	0.00545941	0.0657723
CD4+ Tfh	TLE5	-0.773145	0.00545925	0.109878
Proinflammatory PMNs	ME1	-1.28265	0.00557572	0.0577867
CD4+ Tregs	TSPOAP1	-0.886778	0.00545896	0.0731746
STS Epithelial-like	TBCE	-1.04367	0.0063207	0.0922716
Granulocytes_NIBAN1_TXNIPhi	CHP1	-0.840894	0.00557396	0.177239
CD8+ Early Activation	LINC02273	-0.995871	0.00545645	0.108814
Macro SELENOP+ SLC40A1+	DECR2	-1.06753	0.00557278	0.0189674
CD4+ Tfh	ISG15	-1.19092	0.00545573	0.109878
Immunoregulatroy PMNs	AC017074.1	-1.41993	0.00557108	0.0746965
Arterial Endothelial Cells	ARHGAP18	-1.06044	0.00772837	0.282941
NK cells CD56 high	MCOLN2	-0.993241	0.00545382	0.0657723
STS Mesenchymal-like Undiff.	LINC01929	-3.07452	0.00631492	0.192192
Capillary Venous Endothelial Cells	MICALL2	-0.970498	0.00772626	0.0799972
JAK2_high_STS	MT-ND4	-3.31151	0.00631411	0.229377
CD8+ Exhausted	IL12RB2	-1.56361	0.00545224	0.0356823
CD8+ Exhausted	TMA7	-0.824743	0.00545216	0.0356823
Capillary Venous Endothelial Cells	PYCR1	-1.38887	0.00772464	0.0799972
CD4+ Tregs	ELK4	-0.787865	0.00545071	0.0731376
Proinflammatory PMNs	RAB13	-1.01962	0.00556603	0.0577595
CD8+ Early Activation	CCM2	-0.804436	0.00544906	0.10881
CD8+ Activated	RAB3GAP1	-0.857529	0.00544752	0.118753
Immunoregulatroy PMNs	RHEBL1	-1.3772	0.00556313	0.0746965
NK cells CD56 high	DDX56	-0.68903	0.00544529	0.0657723
NA	FLNA	-1.05736	0.00556155	0.083546
CD4+ T memory	PLAGL1	-0.8655	0.00544476	0.104342
CD4+ Tregs	MGAT5	-0.961511	0.00544467	0.0731209
NK cells CD56 high	AC008892.1	-1.07685	0.0054446	0.0657723
Immunoregulatroy PMNs	AC112253.1	-1.43111	0.00556069	0.0746965
Proinflammatory PMNs	STARD13	-1.56969	0.00556031	0.0577595
Mastocytes	TNRC18	-0.822125	0.00556026	0.0707473
Proinflammatory PMNs	CAPG	-1.33988	0.00556006	0.0577595
Monocytes EREG+	STK4	-0.986946	0.00555866	0.292125
CD4+ Stressed	AP2M1	-0.726322	0.00544165	0.0931626
Immunoregulatroy PMNs	COX16	-0.880678	0.00555789	0.0746965
CD8+ GZMK+ Tm	CLNK	-1.14048	0.00544123	0.147058
M2 TREM2+ SPP1+	NUTM2B-AS1	-0.84526	0.00555745	0.141858
CD8+ GZMK+ Tm	GRAMD2B	-0.904955	0.00543975	0.147058
Immunoregulatroy PMNs	PTCD2	-1.35346	0.00555435	0.0746965
Vascular CAFs	LUM	-2.33732	0.00824128	0.392738
CD8+ GZMK+ Tm	SLC19A2	-0.821272	0.00543524	0.147058
CD8+ Stressed	DFFA	-0.733869	0.00543331	0.0468935
Capillary Venous Endothelial Cells	TAF1A	-1.27595	0.0077023	0.0798667
CD4+ Th17	BBS4	-0.852557	0.00543251	0.208214
CD8+ Stressed	NME2	-0.806522	0.00543199	0.0468935
CD4+ Tregs	PABPC1	-0.667239	0.00543094	0.0730656
STS Mesenchymal-like ECM Remodeling	AC073389.1	-2.71552	0.00628859	0.161683
CD4+ Tregs	EXTL2	-1.02477	0.00542862	0.0730656
CD8+ GZMK+ Tm	PTCHD1-AS	-1.07173	0.00542743	0.147058
Macro SELENOP+ SLC40A1+	NAV3	-1.36878	0.00554153	0.018865
CD8+ Stressed	EAF2	-0.740733	0.00542378	0.0468644
CD4+ Activated	LRRC8A	-0.823267	0.00542116	0.0824059
Mastocytes	TFEB	-1.02547	0.00553712	0.0706087
CD4+ T memory	XPNPEP1	-0.751654	0.00542053	0.10414
Mastocytes	PFKFB3	-1.03384	0.00553623	0.0706087
NA	PLIN2	-1.25175	0.00553616	0.0833177
CD4+ Tn	MGAT4B	-0.751623	0.00541996	0.120924
CD8+ Activated	UBXN8	-1.05177	0.00541963	0.118314
NK cells CD56 high	ING5	-0.661536	0.0054188	0.0655947
CD8+ ISG	ETFDH	-0.875728	0.0054188	0.216411
M2 APOC1+ APOE+	TNFRSF9	-1.41486	0.00553379	0.172934
Proinflammatory PMNs	SAT2	-0.906395	0.00553377	0.057571
Mastocytes	PCBP1-AS1	-1.11974	0.00553287	0.0706087
CD4+ Tn	TMEM39B	-1.03966	0.00541437	0.120924
NK cells CD56 high	RAB34	-1.23168	0.005414	0.0655887
Immunoregulatroy PMNs	SENP8	-1.37285	0.00552942	0.0746965
CD4+ Tfh	A2M-AS1	-1.36906	0.00541209	0.109654
CD8+ Activated	SATB1-AS1	-1.02447	0.00541148	0.118306
CD8+ Activated	ZNF175	-1.0263	0.00541076	0.118306
CD8+ Stressed	TOR1A	-0.692489	0.00541071	0.046778
Capillary Venous Endothelial Cells	CCNF	-1.89339	0.00767439	0.0796359
Macro SELENOP+ SLC40A1+	ZFPM2-AS1	-1.33593	0.00552556	0.0188251
NA	PDIA4	-1.0694	0.005525	0.0832263
Proinflammatory PMNs	ALCAM	-1.00047	0.00552495	0.0575158
Capillary Venous Endothelial Cells	EXOC8	-1.1234	0.00767191	0.0796359
Immunoregulatroy PMNs	SPA17	-1.19261	0.00552414	0.0746965
Macro SELENOP+ SLC40A1+	AC010969.2	-1.17981	0.00552405	0.0188251
Proinflammatory PMNs	MLXIP	-0.86254	0.005523	0.0575158
NA	MRPS21	-0.934301	0.00552235	0.0832263
NK cells CD56 high	AC074366.1	-1.03521	0.00540387	0.0655704
NK cells CD56 high	POU3F1	-0.892142	0.00540374	0.0655704
Immunoregulatroy PMNs	RBM45	-1.08038	0.00551899	0.0746965
STS Epithelial-like	TAB3	-0.808012	0.00625901	0.0917598
Proinflammatory PMNs	MTCH2	-0.80908	0.00551609	0.0574968
CD4+ Stressed	SLC3A2	-0.643716	0.00539998	0.092948
Capillary Venous Endothelial Cells	FADS2	-1.68601	0.00766096	0.079614
Mastocytes	GRINA	-1.04622	0.00551485	0.0705831
CD8+ Exhausted	ELP2	-0.779247	0.00539875	0.0354844
Capillary Venous Endothelial Cells	PCDHGA5	-2.34797	0.00765981	0.079614
Capillary Venous Endothelial Cells	NAA40	-0.930826	0.00765948	0.079614
Proinflammatory PMNs	AL355881.1	-1.2619	0.00551313	0.0574968
CD36+ CAFs	ELAC1	-1.13866	0.00818967	0.992363
CD8+ Activated	ZNF90	-0.812077	0.00539583	0.118304
CD4+ Tn	NOC3L	-0.753665	0.00539547	0.120909
NK cells CD56 high	WDR66	-1.08027	0.0053945	0.0655613
Macro SELENOP+ SLC40A1+	MEFV	-1.27933	0.00550994	0.0187809
STS Myofibroblastic	MAIP1	-0.539946	0.00625015	0.31622
M2 APOC1+ APOE+	PILRB	-1.02674	0.00550862	0.172808
CD8+ ISG	NPC1	-1.08992	0.00539246	0.215926
Monocytes EREG+	ANKRD12	-0.814975	0.00550817	0.291345
M2 TREM2+ SPP1+	BAZ2B	-0.856678	0.0055081	0.141858
CD4+ Tn	SASH3	-0.772694	0.00539069	0.120909
CD4+ Tregs	TMEM107	-0.776853	0.00539016	0.0727744
NK cells CD56 low	FOXP1	-0.85408	0.00539011	0.162087
CD8+ Early Activation	C18orf32	-0.784762	0.00539005	0.108199
Proinflammatory PMNs	RNH1	-0.963006	0.0055049	0.0574786
CD4+ Tfh	CDK17	-1.22821	0.00538836	0.109465
Inflammatory Monocytes	MED24	-1.01025	0.0055023	0.138995
CD4+ Tn	CPNE2	-0.874683	0.00538619	0.120909
CD8+ GZMK+ Tm	METTL6	-0.724565	0.00538371	0.146775
Proinflammatory PMNs	BSCL2	-1.01614	0.00549832	0.0574786
Capillary Venous Endothelial Cells	SNX33	-1.0567	0.00764057	0.0795785
Immunoregulatroy PMNs	FSTL5	-1.36323	0.00549815	0.0746965
NA	TATDN1	-1.00082	0.00549797	0.0829721
NK cells CD56 high	AP005131.1	-1.20389	0.0053812	0.0654776
CD8+ ISG	RBM5	-0.666894	0.00538078	0.215926
NK cells CD56 high	DCP2	-0.68023	0.00538027	0.0654776
Capillary Venous Endothelial Cells	ZNF582	-0.994105	0.00763637	0.0795785
CD8+ Stressed	NUTF2	-0.756215	0.00537895	0.0466094
Mastocytes	SPPL2A	-0.835775	0.00549374	0.0704233
CD8+ Exhausted	PTK2B	-0.92933	0.00537704	0.0354228
CD8+ GZMK+ Tm	PEAK1	-0.968233	0.00537683	0.146775
CD8+ Stressed	C1GALT1C1	-0.781677	0.00537672	0.0466094
CD8+ Activated	SLCO3A1	-0.944547	0.00537656	0.118052
CD8+ Exhausted	PPP1R10	-0.76515	0.00537567	0.0354228
CD8+ Early Activation	RPE	-0.820205	0.00537315	0.108002
CD4+ Tregs	TMEM181	-0.88831	0.00537313	0.0726734
STS Mesenchymal-like Undiff.	LNCAROD	-2.85269	0.00622741	0.190287
Proinflammatory PMNs	EEF1G	-1.0284	0.00548801	0.0574606
STS Epithelial-like	AC005225.3	-2.53613	0.00622658	0.091518
CD8+ Exhausted	ACTN4	-0.65915	0.00537194	0.0354228
CD4+ Tfh	GALNT10	-0.970303	0.00536996	0.109237
CD4+ Tn	NDUFS8	-0.743387	0.00536977	0.120868
CD8+ Early Activation	CFH	-1.14805	0.0053697	0.108002
M2 APOC1+ APOE+	RNF169	-0.865237	0.00548513	0.172402
Capillary Venous Endothelial Cells	URB1-AS1	-1.17554	0.00762349	0.0795183
Proinflammatory PMNs	ZBTB10	-1.28859	0.00548179	0.0574323
STS Mesenchymal-like ECM Remodeling	TSPAN19	-2.66412	0.00621949	0.160145
NA	C9orf78	-0.774584	0.00547985	0.0828653
NA	SIGLEC9	-1.18719	0.00547859	0.0828653
NK cells CD56 high	AL590705.1	-1.09121	0.00536316	0.0653893
Immunoregulatroy PMNs	ATP1A4	-1.52049	0.00547815	0.0746965
CD8+ Exhausted	SRPK2	-0.910277	0.00536235	0.0354138
CD8+ GZMK+ Tm	PRELID2	-0.996445	0.005362	0.146775
CD4+ Stressed	SLBP	-0.74022	0.00536161	0.0927866
STS Mesenchymal-like ECM Remodeling	PZP	-2.48976	0.00621507	0.160145
Macro SELENOP+ SLC40A1+	VPS13B-DT	-1.10112	0.00547609	0.0186781
Vascular CAFs	ATP6V1F	-0.73522	0.00814285	0.391085
Macro SELENOP+ SLC40A1+	AC006581.2	-1.54552	0.00547434	0.0186781
CD8+ GZMK+ Tm	TAFA2	-1.13145	0.005355	0.146775
Mastocytes	SIRPB1	-1.5612	0.00546992	0.070173
STS Mesenchymal-like Undiff.	PSMD10	-0.534326	0.006207	0.190252
STS Mesenchymal-like ECM Remodeling	MTRNR2L13	-2.57545	0.00620509	0.160145
Immunoregulatroy PMNs	SLC25A22	-1.37532	0.00546712	0.0746965
CD8+ Stressed	FAM122C	-0.809348	0.00535086	0.0464453
NK cells CD56 low	MTHFD1	-0.923531	0.00534978	0.161193
CD4+ Tregs	AC007952.4	-0.94317	0.00534865	0.0724066
NK cells CD56 high	AC011997.2	-1.32982	0.00534835	0.0653134
STS Mesenchymal-like Undiff.	AC092903.2	-2.94174	0.00620056	0.190252
Immunoregulatroy PMNs	OTUB2	-1.30856	0.00546189	0.0746965
STS Proangiogenic	YPEL2	-1.97711	0.00619815	0.997844
NK cells CD56 high	USP45	-0.818154	0.00534585	0.0653134
Macro SELENOP+ SLC40A1+	AC011444.1	-1.27229	0.00546028	0.0186389
Immunoregulatroy PMNs	LINC01736	-1.38682	0.00546011	0.0746965
Granulocytes_NIBAN1_TXNIPhi	RPS25	-0.87979	0.00545732	0.174549
CD8+ Early Activation	LSM6	-0.813804	0.00534166	0.107654
CD8+ GZMK+ Tm	SUMO4	-0.797289	0.00534157	0.146775
Mastocytes	NCKAP1L	-0.831525	0.0054563	0.0701084
NA	MCTS1	-0.882255	0.00545603	0.082798
Granulocytes_NIBAN1_TXNIPhi	VAPA	-0.681388	0.00545551	0.174549
NK cells CD56 high	TUBGCP6	-0.75046	0.00533995	0.0653134
M2 TREM2+ SPP1+	MARF1	-0.948002	0.00545297	0.141466
Capillary Venous Endothelial Cells	PARD6G	-2.05337	0.00758582	0.0793017
CD8+ Stressed	EPB41L4A-AS1	-0.771911	0.00533756	0.0463563
Proinflammatory PMNs	F13A1	-1.48473	0.00545125	0.0571489
Immunoregulatroy PMNs	SLC39A4	-0.850754	0.00545038	0.0746965
M2 TREM2+ SPP1+	LYN	-1.10965	0.00545021	0.141466
CD4+ Tregs	TNFRSF10B	-0.810925	0.00533395	0.072272
CD4+ Tn	BORCS6	-0.806377	0.00533357	0.120409
Macro SELENOP+ SLC40A1+	SLC18A2	-1.66883	0.00544811	0.0186012
DCs AREG+	HSPB1	-0.939076	0.00544757	0.300756
CD8+ Exhausted	UBL3	-0.840188	0.00533063	0.0352656
CD8+ Exhausted	RPL26	-0.758437	0.00532905	0.0352656
Granulocytes_NIBAN1_TXNIPhi	PTPN11	-0.78232	0.00544347	0.174549
CD4+ Tn	SMARCD2	-0.682733	0.00532842	0.120409
Proinflammatory PMNs	C1orf122	-0.869428	0.00544284	0.0570974
CD8+ Activated	PPARD	-0.987461	0.00532614	0.117453
Immunoregulatroy PMNs	HEMK1	-0.922549	0.00544001	0.0746965
CD8+ Stressed	TOMM7	-0.675276	0.00532448	0.0462956
Macro SELENOP+ SLC40A1+	KCTD1	-1.26475	0.0054371	0.0185675
CD8+ Early Activation	MZF1	-0.769033	0.005322	0.10752
CD8+ ISG	DDX10	-0.967696	0.00532184	0.214517
M2 APOC1+ APOE+	CYFIP2	-1.80338	0.00543662	0.172202
Mastocytes	TCHH	-1.61981	0.00543591	0.0699013
Capillary Venous Endothelial Cells	MTFP1	-0.862919	0.0075651	0.0791439
STS Mesenchymal-like Undiff.	SPOCD1	-3.19437	0.0061703	0.190252
Capillary Venous Endothelial Cells	GCHFR	-1.18273	0.00756447	0.0791439
Capillary Venous Endothelial Cells	NRROS	-1.28162	0.007564	0.0791439
Capillary Venous Endothelial Cells	AL391840.1	-2.50403	0.00756398	0.0791439
CD4+ Activated	AGO3	-0.89275	0.00531981	0.0815168
Macro SELENOP+ SLC40A1+	RTL8B	-1.17283	0.00543286	0.0185569
Inflammatory Monocytes	PITHD1	-0.792876	0.00543269	0.137662
Mastocytes	TLR4	-1.10052	0.00543239	0.0699013
CD4+ Stressed	CRNKL1	-0.767276	0.0053161	0.0926572
STS CTA high	STPG2	-4.33821	0.00616508	0.643634
CD4+ Tregs	MFSD4A	-0.959234	0.00531516	0.0721459
CD8+ Stressed	SLC35F2	-0.885416	0.00531387	0.0462297
Capillary Venous Endothelial Cells	YKT6	-0.759735	0.00755604	0.0791439
CD8+ Stressed	PYM1	-0.691689	0.00531314	0.0462297
NA	ATP6AP2	-0.899431	0.00542746	0.0824409
Immunoregulatroy PMNs	LINC00881	-1.14372	0.00542728	0.0746965
STS Mesenchymal-like ECM Remodeling	AC091588.2	-2.6502	0.00616169	0.159371
Immunoregulatroy PMNs	SNTA1	-1.324	0.00542727	0.0746965
NK cells CD56 low	GARS-DT	-0.736526	0.00531125	0.160455
NA	RPL29	-1.06048	0.00542469	0.0824409
Pericytes	ABRACL	-1.22265	0.00755024	0.235564
NK cells CD56 high	SLC9B2	-0.696584	0.00530672	0.0650137
STS Epithelial-like	CNGA4	-2.56009	0.00615517	0.0907783
CD8+ GZMK+ Tm	EPHB1	-1.35147	0.00530629	0.146775
Inflammatory Monocytes	SPATA20	-0.967312	0.00542033	0.137662
Immunoregulatroy PMNs	MIR762HG	-1.21056	0.00541979	0.0746965
STS CTA high	IMPDH1	-3.02836	0.00615156	0.643634
STS CTA high	SLIT3	-5.30483	0.00615067	0.643634
Immunoregulatroy PMNs	BEX2	-1.4048	0.00541643	0.0746965
CD4+ Activated	LCOR	-0.763984	0.00530152	0.0814971
STS Mesenchymal-like ECM Remodeling	AL355102.4	-2.26396	0.0061478	0.159251
STS Proangiogenic	PTER	-5.41939	0.00614574	0.997844
CD8+ Activated	AL589990.1	-1.00077	0.00529661	0.116971
Immunoregulatroy PMNs	GPC4	-1.37866	0.00541068	0.0746965
CD8+ Exhausted	CCNI	-0.647594	0.00529547	0.0351399
Mastocytes	FPR2	-1.70865	0.00540986	0.0696759
Granulocytes_NIBAN1_TXNIPhi	FAU	-0.89917	0.00540851	0.174352
CD8+ Exhausted	FOXN3	-0.963789	0.00529325	0.0351399
M2 APOC1+ APOE+	TNFSF14	-1.92472	0.00540549	0.171701
CD4+ Stressed	ZC3H13	-0.760726	0.00528941	0.0924038
CD8+ Early Activation	ACVR2A	-1.1221	0.00528748	0.10713
NA	RPL36A	-0.966018	0.00540184	0.0822046
NA	C19orf38	-1.17175	0.00540147	0.0822046
Capillary Venous Endothelial Cells	TBCE	-0.980721	0.00752309	0.0789981
STS CTA high	AL161717.1	-4.1084	0.00613287	0.643634
CD8+ Stressed	DCUN1D5	-0.728762	0.00528586	0.0460387
Proinflammatory PMNs	CMPK1	-0.817329	0.00539985	0.0567192
Immunoregulatroy PMNs	C16orf46	-1.41485	0.00539951	0.0746965
Arterial Endothelial Cells	SPSB1	-1.88491	0.00752114	0.280788
Capillary Venous Endothelial Cells	ZNF264	-0.82042	0.00752043	0.0789981
Immunoregulatroy PMNs	AL136295.7	-1.37324	0.00539882	0.0746965
CD8+ Exhausted	MAF	-1.02139	0.0052825	0.0351305
Mastocytes	ANPEP	-1.32648	0.00539524	0.0695424
CD8+ Exhausted	RAPGEF6	-0.760873	0.00527998	0.0351291
Immunoregulatroy PMNs	HOMER3-AS1	-1.45355	0.00539402	0.0746965
Proinflammatory PMNs	GNA12	-1.16472	0.00539378	0.056692
CD8+ Stressed	ETV7	-1.04584	0.00527921	0.0460071
CD4+ Tn	DOHH	-0.776672	0.00527888	0.11982
CD4+ Stressed	PITPNA	-0.766702	0.00527811	0.0924038
Matrix CAFs	LRRC10B	-1.91395	0.00803936	0.963899
STS Proangiogenic	GNAI1	-4.24096	0.0061237	0.997844
CD8+ GZMK+ Tm	ARSG	-0.837758	0.00527611	0.146232
Macro SELENOP+ SLC40A1+	MYLK	-1.23406	0.00539031	0.0184154
Capillary Venous Endothelial Cells	ETV4	-2.27576	0.00750755	0.0789527
CD4+ Tn	RASSF4	-1.12119	0.00527366	0.11982
Granulocytes_NIBAN1_TXNIPhi	ACSL5	-1.28818	0.00538487	0.173933
CD8+ Exhausted	ITGB1	-0.766815	0.00527032	0.0350955
CD4+ Activated	RNGTT	-0.869087	0.00526987	0.0813883
Capillary Venous Endothelial Cells	STOML1	-1.03238	0.00750201	0.0789527
NK cells CD56 low	HELLS	-0.867293	0.00526837	0.160199
Capillary Venous Endothelial Cells	CACNB3	-0.948551	0.00749892	0.0789527
Proinflammatory PMNs	SLC25A19	-1.1513	0.00537987	0.0565821
CD8+ Early Activation	SOCS2	-1.07551	0.00526571	0.106831
CD4+ T memory	SLFN12L	-0.90503	0.0052655	0.102063
CD8+ ISG	FAM107B	-0.769305	0.00526526	0.214214
NK cells CD56 high	ANKRA2	-0.722769	0.00526478	0.064604
Proinflammatory PMNs	EPHB2	-1.27188	0.00537803	0.0565821
CD8+ Exhausted	DSTN	-0.944542	0.00526384	0.0350831
Granulocytes_NIBAN1_TXNIPhi	CCT3	-0.916778	0.00537743	0.173933
Macro SELENOP+ SLC40A1+	IDO1	-1.45715	0.00537711	0.0183741
Capillary Venous Endothelial Cells	FBXO45	-0.946834	0.00749357	0.0789527
CD8+ Stressed	UTP23	-0.66975	0.00526157	0.0458797
Capillary Venous Endothelial Cells	PRMT5	-0.926249	0.00749213	0.0789527
Macro SELENOP+ SLC40A1+	TIFAB	-1.20072	0.00537518	0.0183714
STS Mesenchymal-like ECM Remodeling	Z93403.1	-1.80527	0.00610543	0.158631
STS Epithelial-like	ZFPM2	-1.74702	0.00610423	0.0901042
Inflammatory Monocytes	TSPAN15	-1.26489	0.00537332	0.137539
Granulocytes_NIBAN1_TXNIPhi	RPL30	-0.81481	0.00537277	0.173933
Proinflammatory PMNs	MAFG	-0.947926	0.00537159	0.0565679
STS Mesenchymal-like Undiff.	AC005972.3	-2.27369	0.00610158	0.190065
CD8+ Activated	PDE8A	-1.08894	0.00525653	0.116255
STS Mesenchymal-like ECM Remodeling	AC092115.3	-2.23594	0.00610046	0.158631
JAK2_high_STS	RPL29	-5.45604	0.00610021	0.224056
CD8+ Stressed	PUF60	-0.741924	0.00525467	0.0458797
CD4+ Tregs	KDM6B	-0.756805	0.00525401	0.0714233
Proinflammatory PMNs	TIMM23	-0.898019	0.00536783	0.0565679
CD8+ GZMK+ Tm	AC138150.1	-0.780644	0.00525238	0.146106
DCs AREG+	NOSIP	-0.785294	0.00536578	0.299311
Matrix CAFs	ANP32A	-0.71857	0.00800619	0.963899
STS Mesenchymal-like ECM Remodeling	RBM4B	-0.744494	0.00609523	0.158631
Capillary Venous Endothelial Cells	ZNF232	-0.962118	0.00748012	0.0789527
Mastocytes	PAPSS2	-1.32872	0.00536551	0.0693232
STS Mesenchymal-like ECM Remodeling	SPATA12	-2.03528	0.00609514	0.158631
CD8+ GZMK+ Tm	GADD45G	-0.938141	0.00525093	0.146106
NA	HSD17B10	-1.02975	0.00536439	0.0818633
CD4+ Tn	HES6	-0.978813	0.00525043	0.119776
M2 TREM2+ SPP1+	PNPLA8	-0.91963	0.00536394	0.140045
Granulocytes_NIBAN1_TXNIPhi	ATP6V1F	-1.08451	0.00536221	0.173933
CD8+ Stressed	NCMAP-DT	-0.851627	0.00524814	0.0458797
Granulocytes_NIBAN1_TXNIPhi	ETF1	-0.821356	0.00536025	0.173933
Vascular CAFs	OST4	-0.642169	0.00799663	0.386767
NK cells CD56 high	LENG9	-1.13084	0.00524368	0.064449
CD8+ Exhausted	BRD2	-0.659785	0.0052432	0.0350048
M2 TREM2+ SPP1+	PTGS2	-1.3105	0.0053561	0.140045
STS Mesenchymal-like Undiff.	AL358232.2	-3.10675	0.00608475	0.190065
CD4+ Tregs	KIAA1671	-1.02327	0.00524047	0.0713229
Immunoregulatroy PMNs	AC073320.1	-1.3535	0.00535275	0.0746965
Macro SELENOP+ SLC40A1+	SLC25A42	-1.16821	0.00535206	0.0182962
CD4+ Th17	LGR6	-1.4351	0.0052381	0.202292
Immunoregulatroy PMNs	LINC00222	-1.4387	0.0053513	0.0746965
CD8+ Exhausted	PPP1CC	-0.805541	0.00523735	0.0349831
NA	OSGEP	-1.01829	0.00535085	0.0817329
CD8+ Stressed	NACA	-0.724192	0.00523706	0.0458499
NA	TIMM13	-0.931455	0.00535068	0.0817329
CD8+ Early Activation	C6orf89	-0.618209	0.00523518	0.106638
NA	SNRPA	-1.03312	0.00534731	0.0817329
Macro SELENOP+ SLC40A1+	AP001437.2	-1.23579	0.00534558	0.0182779
CD4+ Tn	MPG	-0.759492	0.00523175	0.119709
Immunoregulatroy PMNs	MINCR	-1.21262	0.00534503	0.0746965
CD8+ Early Activation	RPS23	-0.716221	0.00523131	0.106638
Immunoregulatroy PMNs	AC022182.2	-1.44095	0.00534464	0.0746965
CD8+ GZMK+ Tm	AL138720.1	-0.942992	0.00523036	0.146028
CD4+ Tn	POLL	-0.752278	0.00522976	0.119709
CD4+ Tfh	PDLIM2	-0.870089	0.00522934	0.107381
CD8+ Exhausted	RPS9	-0.693631	0.00522875	0.0349563
Macro SELENOP+ SLC40A1+	AC073263.1	-1.25392	0.00534178	0.0182687
NA	FRMD4B	-0.945311	0.0053417	0.0817329
CD8+ GZMK+ Tm	PIGV	-0.960362	0.00522658	0.146028
Proinflammatory PMNs	IVD	-1.03726	0.00534014	0.0563456
CD4+ Tregs	COLGALT2	-1.22117	0.00522546	0.0711847
Proinflammatory PMNs	RPL10A	-0.970229	0.00533885	0.0563456
Granulocytes_NIBAN1_TXNIPhi	EDF1	-0.877679	0.00533706	0.173933
Granulocytes_NIBAN1_TXNIPhi	SLC25A44	-1.15792	0.00533215	0.173933
Immunoregulatroy PMNs	UBXN8	-0.957027	0.00533168	0.0746965
CD8+ Stressed	NBL1	-0.96985	0.00521778	0.0457074
Proinflammatory PMNs	MRPS22	-1.03931	0.00533113	0.0563232
Capillary Venous Endothelial Cells	SMN2	-1.54295	0.00743819	0.0786347
CD8+ Activated	CLN5	-0.704941	0.00521683	0.115882
Capillary Venous Endothelial Cells	CD3EAP	-0.835226	0.00743591	0.0786347
Proinflammatory PMNs	FARP1	-1.21891	0.00532836	0.0563232
CD4+ Tfh	FAM126B	-0.885157	0.00521426	0.107216
Capillary Venous Endothelial Cells	GRIPAP1	-0.970973	0.00743339	0.0786347
CD8+ Exhausted	SERF2	-0.701005	0.00521254	0.034894
Macro SELENOP+ SLC40A1+	SLC5A11	-1.25762	0.00532537	0.0182202
Immunoregulatroy PMNs	LRIG1	-1.30124	0.00532466	0.0746965
NA	ATP6V1F	-1.07878	0.00532418	0.0816676
Immunoregulatroy PMNs	ZNF570	-1.18563	0.00532351	0.0746965
CD8+ Stressed	DNAJA2	-0.758284	0.00520989	0.0456645
Immunoregulatroy PMNs	THNSL2	-1.38473	0.00532276	0.0746965
STS Mesenchymal-like ECM Remodeling	SPEGNB	-2.87971	0.00604892	0.158357
NK cells CD56 high	AL096794.1	-1.08443	0.00520894	0.0642295
Immunoregulatroy PMNs	SFXN4	-0.910485	0.0053223	0.0746965
Proinflammatory PMNs	C5orf24	-0.960505	0.00532123	0.0562913
CD4+ Tregs	ZBTB4	-0.771208	0.00520722	0.0710611
Macro SELENOP+ SLC40A1+	GZMM	-1.18559	0.00532027	0.0182065
CD8+ Early Activation	ECSCR	-1.27817	0.00520494	0.106449
CD8+ Activated	GCNT2	-0.847557	0.0052049	0.115786
Proinflammatory PMNs	IL10	-1.50856	0.00531809	0.0562913
NK cells CD56 low	WDR74	-0.750623	0.00520463	0.159023
STS Epithelial-like	ZNF587B	-1.03677	0.00604354	0.0894381
CD4+ Tfh	PSENEN	-0.858198	0.00520338	0.107138
NK cells CD56 low	TANK	-0.761887	0.00520162	0.159023
NK cells CD56 high	ENOX1	-1.09386	0.00520136	0.0641881
CD4+ Stressed	POLR2K	-0.834266	0.00520098	0.0918011
Proinflammatory PMNs	FTL	-1.15776	0.00531417	0.0562896
CD8+ Early Activation	MCRIP2	-0.783917	0.00519923	0.106449
CD4+ Tregs	MYO5B	-1.15463	0.00519827	0.0710026
CD8+ Stressed	RPLP0	-0.702754	0.00519757	0.0456091
CD4+ Tn	AC022706.1	-0.981733	0.00519704	0.119453
NA	ALOX5	-0.964334	0.00530948	0.0816051
Mastocytes	LCORL	-0.938934	0.00530908	0.0687028
Matrix CAFs	RBPMS2	-1.43694	0.00793217	0.963899
Capillary Venous Endothelial Cells	FAHD2A	-0.872881	0.00740728	0.0786032
Proinflammatory PMNs	GTPBP4	-0.799701	0.0053051	0.0562299
Proinflammatory PMNs	UTP18	-0.727951	0.00530474	0.0562299
Capillary Venous Endothelial Cells	TMEM45A	-1.08734	0.00740271	0.0786032
Inflammatory Monocytes	ADORA3	-1.27452	0.00530075	0.136434
STS Epithelial-like	AC106738.1	-2.32752	0.0060254	0.0892463
CD4+ Tn	RNF135	-1.01968	0.00518751	0.119415
Macro SELENOP+ SLC40A1+	CDKN2B-AS1	-1.25432	0.00530064	0.0181432
STS Proangiogenic	SLC66A3	-2.41022	0.00602504	0.997844
STS Mesenchymal-like ECM Remodeling	HS3ST4	-3.08912	0.00602448	0.157957
Macro SELENOP+ SLC40A1+	STXBP1	-1.20146	0.00529928	0.0181423
STS Myofibroblastic	DPF2	-0.573862	0.0060237	0.31622
Proinflammatory PMNs	RNF217	-1.20531	0.00529851	0.0562299
Proinflammatory PMNs	TSTD1	-1.03355	0.00529844	0.0562299
STS Mesenchymal-like ECM Remodeling	MTMR8	-2.17062	0.00602267	0.157957
Granulocytes_NIBAN1_TXNIPhi	IPO7	-0.804359	0.00529771	0.173518
CD4+ Tregs	BNC2	-1.30628	0.00518426	0.0708748
CD8+ Activated	DZANK1	-0.874011	0.00518357	0.11565
Capillary Venous Endothelial Cells	PSMC2	-0.926231	0.00739598	0.0786018
M2 TREM2+ SPP1+	FLOT1	-0.887325	0.00529583	0.139156
NK cells CD56 low	TSPAN5	-0.872508	0.00518203	0.159023
CD4+ Tn	CD74	-0.886475	0.00518156	0.119415
NA	GSTK1	-0.951393	0.00529212	0.0814449
STS Mesenchymal-like Undiff.	KIF5A	-2.83184	0.00601572	0.188755
STS Mesenchymal-like Contactin+	PDPN	-2.71636	0.00601554	0.343985
Macro SELENOP+ SLC40A1+	FRMD6	-1.16811	0.00529144	0.0181193
NK cells CD56 high	C6orf47	-0.765241	0.00517429	0.0639577
CD4+ Stressed	PSMA2	-0.695807	0.00517347	0.0916409
CD8+ Stressed	MRFAP1L1	-0.786675	0.00517339	0.0454494
CD4+ T memory	FRMPD3	-1.08107	0.00517273	0.101038
STS Mesenchymal-like ECM Remodeling	AL590004.3	-2.94491	0.00600857	0.157957
CD8+ Stressed	TPGS2	-0.71127	0.00517212	0.0454494
Capillary Venous Endothelial Cells	CCDC51	-1.07081	0.00738143	0.0785065
Immunoregulatroy PMNs	NDUFA4L2	-1.35941	0.00528289	0.0746965
CD4+ T memory	CHST7	-0.711048	0.00516963	0.101038
Immunoregulatroy PMNs	SLFNL1-AS1	-1.43987	0.00528172	0.0746965
CD8+ Stressed	GABARAPL2	-0.75363	0.00516875	0.0454494
CD4+ Activated	MYO9A	-0.868765	0.00516791	0.0804432
Capillary Venous Endothelial Cells	C1QTNF2	-1.65005	0.00737675	0.0785065
NA	MARCO	-2.56819	0.00527898	0.0813192
Proinflammatory PMNs	NDUFA7	-0.899006	0.00527785	0.0561231
CD4+ Tn	DCTPP1	-0.796702	0.00516492	0.119256
Proinflammatory PMNs	NDUFV1	-0.955993	0.00527775	0.0561231
CD8+ Early Activation	CCL20	-1.38026	0.00516485	0.106132
Inflammatory Monocytes	AC106791.1	-1.19694	0.00527675	0.13603
Granulocytes_NIBAN1_TXNIPhi	SRM	-1.01076	0.00527636	0.173166
NK cells CD56 low	CNTRL	-0.706224	0.00516234	0.159008
NA	AUP1	-0.95164	0.00527417	0.0813192
Inflammatory Monocytes	ZSCAN18	-1.21144	0.00527416	0.13603
CD4+ Tregs	POLR2A	-0.676428	0.00516041	0.0706758
CD8+ Exhausted	RPL23	-0.819799	0.00515945	0.0347598
Immunoregulatroy PMNs	USP46-AS1	-1.31004	0.0052721	0.0746965
CD8+ Early Activation	PDK2	-0.743201	0.00515923	0.106132
M2 APOC1+ APOE+	SPAG1	-1.27489	0.00526991	0.16955
Proinflammatory PMNs	P2RX4	-0.998585	0.00526877	0.0560996
STS Mesenchymal-like ECM Remodeling	AL157702.2	-2.80528	0.00599029	0.157781
Capillary Venous Endothelial Cells	NUP43	-1.09815	0.00736195	0.0784179
NK cells CD56 low	FLAD1	-0.696391	0.00515494	0.159008
CD4+ Tfh	LIME1	-0.902614	0.00515402	0.106699
CD8+ Exhausted	CHD6	-0.883092	0.00515331	0.034742
CD4+ Activated	LCORL	-1.06186	0.00515113	0.0803893
Granulocytes_NIBAN1_TXNIPhi	MANF	-1.00679	0.00526377	0.173101
CD8+ Stressed	KTI12	-1.14049	0.0051497	0.045346
NA	ETFA	-0.726606	0.00526178	0.0812073
STS Epithelial-like	ZNF813	-0.95793	0.00598321	0.0886978
Inflammatory Monocytes	ZNF571	-1.45288	0.00526131	0.13603
Immunoregulatroy PMNs	NLGN2	-1.41971	0.00526022	0.0746965
CD8+ Stressed	H3F3A	-0.624688	0.00514749	0.045346
DCs CD1c+	PIK3AP1	-0.921714	0.00525971	0.30913
Proinflammatory PMNs	ATXN2	-0.833329	0.00525893	0.0560678
Immunoregulatroy PMNs	AC004448.2	-1.36878	0.00525844	0.0746965
NK cells CD56 high	TUBD1	-0.670219	0.00514432	0.0637946
STS Proangiogenic	KCTD21	-1.96742	0.0059781	0.997844
CD4+ Tfh	SYNRG	-0.748371	0.00514388	0.106699
Inflammatory Monocytes	AC129507.1	-1.36508	0.00525628	0.13603
Immunoregulatroy PMNs	CD1C	-1.91421	0.00525506	0.0746965
NK cells CD56 high	CMTM7	-0.829661	0.00514152	0.0637946
STS CTA high	AP001825.1	-3.71737	0.00597511	0.643296
Inflammatory Monocytes	ROBO3	-1.2691	0.00525365	0.13603
Macro SELENOP+ SLC40A1+	SLC35F1	-1.54515	0.00525308	0.0179955
Capillary Venous Endothelial Cells	TFPI2	-2.1483	0.0073431	0.0782763
Immunoregulatroy PMNs	TMEM186	-1.17455	0.00525205	0.0746965
NA	CTNNA1	-0.773894	0.00525183	0.0811304
DCs CD1c+	ZFYVE26	-0.929842	0.00524982	0.30913
Mastocytes	DHRS3	-1.18498	0.00524842	0.0680255
CD8+ GZMK+ Tm	NIPSNAP3A	-0.802876	0.00513553	0.146028
Immunoregulatroy PMNs	MRPL23	-1.02522	0.00524643	0.0746965
Immunoregulatroy PMNs	WDCP	-1.4059	0.00524641	0.0746965
STS Epithelial-like	AC126696.1	-2.51405	0.00596565	0.0886575
Capillary Venous Endothelial Cells	AL683813.1	-1.32944	0.00733391	0.0782376
Proinflammatory PMNs	C17orf49	-0.898505	0.00524342	0.0559584
CD8+ Exhausted	HCLS1	-0.775353	0.00513094	0.0346467
NA	ZNF516	-1.37794	0.00524313	0.0811304
Mastocytes	MED13L	-1.01242	0.00524275	0.0680059
NA	CD151	-1.25453	0.0052422	0.0811304
CD8+ Activated	KANK1	-0.985013	0.00512946	0.115118
Capillary Venous Endothelial Cells	IRF2BP1	-1.32502	0.00732934	0.0782376
STS Epithelial-like	KIAA1324	-2.81411	0.00596109	0.0886575
STS Mesenchymal-like Contactin+	DAAM1	-1.86764	0.0059601	0.343985
STS Mesenchymal-like ECM Remodeling	KCNH4	-2.54151	0.00595938	0.157207
Immunoregulatroy PMNs	HYLS1	-1.36968	0.00523546	0.0746965
Macro SELENOP+ SLC40A1+	SIRPB1	-1.32315	0.00523496	0.0179372
CD8+ Early Activation	PSMC3	-0.708274	0.00512212	0.105894
CD8+ Early Activation	RPS5	-0.706749	0.00512174	0.105894
Arterial Endothelial Cells	RPLP0	-0.7806	0.0073204	0.276896
Immunoregulatroy PMNs	MYL5	-1.15606	0.00523267	0.0746965
CD4+ Tfh	FLNA	-0.733943	0.0051197	0.106423
CD4+ Tregs	IL5RA	-1.30604	0.00511778	0.0702183
Immunoregulatroy PMNs	BEX1	-1.41036	0.00522983	0.0746965
CD8+ Activated	SORL1	-0.817166	0.00511749	0.115019
CD8+ Exhausted	SEC31A	-0.657844	0.00511584	0.0345813
STS Mesenchymal-like ECM Remodeling	IGSF23	-2.90978	0.00594582	0.15709
CD4+ Tn	ACADS	-0.873785	0.00511268	0.118229
CD8+ ISG	RPL23	-0.850816	0.00511225	0.210238
CD8+ Stressed	NTHL1	-0.927133	0.00511197	0.0450659
Macro SELENOP+ SLC40A1+	SOWAHD	-1.28372	0.00522411	0.0179037
CD4+ Tregs	PRXL2A	-0.931287	0.00510894	0.0701603
CD4+ Tregs	AC005562.1	-0.814028	0.00510838	0.0701603
Granulocytes_NIBAN1_TXNIPhi	RPL37A	-0.943604	0.00522	0.172007
Capillary Venous Endothelial Cells	NBPF12	-1.05947	0.00730219	0.0780175
Proinflammatory PMNs	CARD9	-1.19088	0.0052171	0.0558038
NK cells CD56 high	ANKRD55	-1.31394	0.00510496	0.0635655
CD4+ Tn	NDUFC2	-0.728302	0.00510403	0.118208
CD4+ T memory	ZNF541	-1.15287	0.00510373	0.0999464
NA	ITSN1	-1.33076	0.00521558	0.081107
M2 APOC1+ APOE+	RAP1GAP2	-1.66232	0.00521556	0.169133
Tip Endothelial Cells	CPNE8	-0.930456	0.00729769	0.345743
Immunoregulatroy PMNs	LINC01023	-1.38799	0.00521415	0.0746965
STS Mesenchymal-like ECM Remodeling	ATRNL1	-2.7237	0.00593128	0.15709
Granulocytes_NIBAN1_TXNIPhi	COX7C	-1.00978	0.00521292	0.172007
STS Mesenchymal-like ECM Remodeling	ASAH2B	-2.37921	0.00593077	0.15709
CD8+ Early Activation	FUNDC1	-0.822574	0.00510072	0.105739
STS Mesenchymal-like ECM Remodeling	SPOCD1	-3.03833	0.0059301	0.15709
Proinflammatory PMNs	THYN1	-1.0867	0.00521205	0.0557863
Macro SELENOP+ SLC40A1+	AC011939.2	-1.21142	0.00521184	0.0178654
NK cells CD56 high	ZNF79	-0.868984	0.0050953	0.0635655
Proinflammatory PMNs	RBBP7	-0.766172	0.00520514	0.0557489
Immunoregulatroy PMNs	PASK	-1.38152	0.00520373	0.0746965
CD8+ Stressed	CD81	-0.723391	0.0050904	0.044939
CD8+ Early Activation	ASNSD1	-0.822379	0.00508926	0.105646
STS Epithelial-like	HERC4	-0.862387	0.00591606	0.0881575
Capillary Venous Endothelial Cells	ZBTB47	-0.877385	0.00727716	0.0778092
Granulocytes_NIBAN1_TXNIPhi	NME2	-1.18833	0.00519512	0.172007
Capillary Venous Endothelial Cells	MUSTN1	-2.04219	0.00727346	0.0778092
CD4+ Tn	PIP4K2B	-0.765683	0.00508323	0.118086
CD4+ Tn	SETBP1	-1.15714	0.00508286	0.118086
Granulocytes_NIBAN1_TXNIPhi	EIF3F	-0.959233	0.00519382	0.172007
CD4+ Th17	PADI4	-1.05129	0.00508195	0.197767
Mastocytes	TTC39C	-0.960656	0.00519179	0.0674773
CD8+ Activated	AC008149.2	-1.03412	0.00507819	0.11474
M2 APOC1+ APOE+	B3GNT5	-0.995475	0.0051895	0.168964
Inflammatory Monocytes	HAGHL	-1.14561	0.0051875	0.135444
Monocytes EREG+	IFRD1	-0.842313	0.00518711	0.284239
Proinflammatory PMNs	WDR46	-1.01791	0.00518644	0.0556946
CD8+ GZMK+ Tm	MB21D2	-1.23949	0.00507458	0.145688
Macro SELENOP+ SLC40A1+	TYMSOS	-1.22968	0.00518608	0.0177846
CD8+ Early Activation	CXorf21	-1.0347	0.00507437	0.105625
NA	PEA15	-1.24078	0.00518495	0.0808694
NK cells CD56 high	CTSL	-0.931196	0.00507269	0.0634232
STS Mesenchymal-like Undiff.	MAGEA1	-2.91701	0.00589993	0.186481
Proinflammatory PMNs	PTPRM	-1.52587	0.00518384	0.0556946
CD8+ Early Activation	APEX1	-0.754337	0.00506937	0.105625
CD4+ Stressed	ITCH	-0.892609	0.00506752	0.0908959
Immunoregulatroy PMNs	RND1	-1.35359	0.00517815	0.0746965
Immunoregulatroy PMNs	MLPH	-1.53803	0.00517783	0.0746965
STS Epithelial-like	VEZF1	-0.586743	0.00589223	0.0879545
NK cells CD56 high	CTTNBP2NL	-1.07405	0.0050637	0.0633629
CD4+ Th17	HEATR9	-1.12289	0.00506251	0.197531
CD4+ Tregs	XRCC4	-0.865094	0.00506211	0.0697691
M2 APOC1+ APOE+	ELF4	-1.05329	0.00517364	0.168964
Capillary Venous Endothelial Cells	SKP2	-1.1095	0.0072469	0.0776036
CD8+ Activated	JAM3	-1.00922	0.0050615	0.114607
Proinflammatory PMNs	ARHGAP6	-1.37609	0.00517182	0.0556107
CD4+ Th17	PIF1	-1.19057	0.00505988	0.197531
Macro SELENOP+ SLC40A1+	SLC12A8	-1.31697	0.00517123	0.0177411
NK cells CD56 low	TRIM59	-0.76666	0.00505903	0.156778
Granulocytes_NIBAN1_TXNIPhi	SAMSN1	-1.11847	0.00516914	0.172007
STS Epithelial-like	KDM3A	-0.998686	0.00588188	0.0878762
Macro SELENOP+ SLC40A1+	AC012254.1	-1.25646	0.00516736	0.0177315
CD4+ Tfh	ATP6V0C	-0.754784	0.00505419	0.105493
STS Epithelial-like	MET	-3.35998	0.00587937	0.0878762
Arterial Endothelial Cells	SPATS2	-0.910426	0.00723334	0.27434
CD8+ ISG	IFT52	-0.84361	0.00505035	0.20939
M2 APOC1+ APOE+	GTPBP1	-1.11418	0.00516171	0.168964
Immunoregulatroy PMNs	C5orf46	-1.42369	0.00516163	0.0746965
STS Epithelial-like	AC004784.1	-2.80614	0.00587534	0.0878762
NK cells CD56 high	GREB1L	-0.833829	0.00504993	0.0632441
STS Mesenchymal-like ECM Remodeling	AP005262.2	-3.29343	0.00587223	0.156345
STS Epithelial-like	MARVELD2	-2.77056	0.00587222	0.0878762
Inflammatory Monocytes	RHOBTB3	-1.28859	0.00515735	0.1353
JAK2_high_STS	MT-ND3	-2.8158	0.00587001	0.217208
Immunoregulatroy PMNs	PITRM1-AS1	-1.42351	0.00515657	0.0746965
STS Mesenchymal-like ECM Remodeling	PRDM14	-2.89498	0.00586939	0.156345
NA	ZNF706	-0.89338	0.00515395	0.0805318
Macro SELENOP+ SLC40A1+	ZNF180	-1.08008	0.00515337	0.017691
CD8+ ISG	ADD3	-0.864699	0.00504162	0.20939
Immunoregulatroy PMNs	SPINT1-AS1	-1.42856	0.00515192	0.0746965
NA	COX6B1	-0.75659	0.00515107	0.0805318
CD4+ T memory	LGR6	-1.4492	0.00503956	0.0992004
STS Mesenchymal-like Undiff.	THAP3	-0.66719	0.00586143	0.185605
Macro SELENOP+ SLC40A1+	ZNF605	-1.01033	0.00514848	0.0176779
CD4+ T memory	PTPRJ	-1.03505	0.00503701	0.0992004
STS Epithelial-like	HECTD4	-0.870988	0.00585983	0.0878762
NK cells CD56 high	PLEC	-0.823866	0.00503462	0.0632163
Proinflammatory PMNs	LRRC8C	-1.14901	0.0051446	0.0553909
CD4+ Activated	RCOR1	-0.982893	0.00503237	0.0792196
Immunoregulatroy PMNs	NEURL3	-1.48144	0.00514298	0.0746965
CD4+ Tregs	RAMP1	-1.38038	0.00503077	0.0694629
CD4+ Tn	HMGN4	-0.607507	0.00503066	0.118056
Immunoregulatroy PMNs	NRAV	-1.38263	0.00513974	0.0746965
NA	TMEM176B	-1.23225	0.00513868	0.080447
STS Mesenchymal-like Undiff.	AC130343.2	-2.38695	0.00585071	0.185605
Immunoregulatroy PMNs	GRIN2D	-1.23191	0.00513863	0.0746965
STS Mesenchymal-like ECM Remodeling	DAND5	-2.46656	0.0058502	0.156241
STS Epithelial-like	CDH8	-2.76747	0.00584975	0.0878534
NK cells CD56 high	QSOX2	-0.720513	0.0050255	0.0631967
CD4+ Tn	TRIM59	-0.718032	0.00502397	0.118056
CD8+ Early Activation	HTRA2	-0.846076	0.00502376	0.105002
NK cells CD56 high	KCNK5	-1.16207	0.00502373	0.0631967
M2 APOC1+ APOE+	KHDC4	-0.794101	0.0051344	0.168697
CD4+ Tregs	VIPR2	-1.07135	0.00502266	0.069414
STS Epithelial-like	NYAP1	-3.03973	0.00584478	0.0878534
STS Epithelial-like	ZNF462	-1.12955	0.00584342	0.0878534
CD8+ Early Activation	RPL13	-0.718682	0.0050187	0.105002
DCs CD1c+	GPATCH2L	-0.825234	0.00512932	0.306471
Capillary Venous Endothelial Cells	CCZ1B	-0.761659	0.00719282	0.0770831
CD4+ Tn	MIF4GD	-0.773503	0.0050175	0.118056
Mastocytes	SLC36A4	-0.932962	0.00512838	0.0667875
STS Myofibroblastic	TRIM26	-0.611739	0.00583912	0.311407
Capillary Venous Endothelial Cells	AL354696.2	-2.53283	0.00719162	0.0770831
Proinflammatory PMNs	RRAGA	-1.00884	0.00512667	0.0553071
CD8+ Activated	AC008964.1	-1.01292	0.00501523	0.113898
CD8+ Stressed	SRA1	-0.684323	0.00501508	0.0443402
M2 TREM2+ SPP1+	PRDM8	-1.57468	0.00512568	0.13644
Capillary Venous Endothelial Cells	MFAP3L	-1.42839	0.00718738	0.0770831
CD8+ Early Activation	TTC39C-AS1	-1.09824	0.00501294	0.105002
CD8+ GZMK+ Tm	MOB3C	-1.10943	0.00501024	0.144618
NK cells CD56 high	TRBV28	-1.36222	0.00500991	0.063105
Immunoregulatroy PMNs	AP002387.2	-1.38868	0.00511898	0.0746965
CD4+ Tn	EDF1	-0.775539	0.0050081	0.118056
Capillary Venous Endothelial Cells	CDRT1	-2.54985	0.00718084	0.0770831
STS Mesenchymal-like ECM Remodeling	KIRREL3	-3.3431	0.00582759	0.155879
CD8+ Activated	AC097634.3	-1.09437	0.0050058	0.113854
STS Mesenchymal-like Undiff.	LINC01704	-2.693	0.00582558	0.185593
Immunoregulatroy PMNs	ZP3	-1.2786	0.00511537	0.0746965
CD8+ Early Activation	AP1AR	-0.727358	0.00500447	0.105002
Immunoregulatroy PMNs	AC008079.1	-1.42449	0.00511512	0.0746965
CD4+ Tfh	RPL35	-0.732489	0.00500309	0.104714
CD8+ Early Activation	FPGS	-0.705677	0.00500291	0.105002
CD8+ Activated	NANOS1	-1.04005	0.00500286	0.113854
Granulocytes_NIBAN1_TXNIPhi	TOMM5	-1.00602	0.00511288	0.171944
CD4+ Tfh	SH3BGRL3	-0.814694	0.00500209	0.104714
STS Immunomodulatory	VPS53	-0.79836	0.00582279	0.551117
Capillary Venous Endothelial Cells	DACH2	-2.0612	0.00717306	0.0770831
Macro SELENOP+ SLC40A1+	TBCE.1	-1.23971	0.0051122	0.0175607
CD4+ Tn	PIN4	-0.687612	0.00500032	0.118056
Macro SELENOP+ SLC40A1+	AC008759.3	-1.31029	0.00511011	0.0175572
NA	KTN1	-0.828433	0.00510973	0.0801472
CD8+ Early Activation	SMIM3	-0.86424	0.004999	0.105002
CD4+ Tfh	EPB41	-0.715076	0.00499857	0.104714
STS Mesenchymal-like Contactin+	MAPK1	-0.941128	0.00581776	0.343985
Proinflammatory PMNs	NONO	-0.762712	0.00510799	0.055142
STS Epithelial-like	COP1	-1.04067	0.00581739	0.0877499
DCs AREG+	SNHG12	-1.16338	0.00510774	0.293262
STS Epithelial-like	LCORL	-1.033	0.00581385	0.0877499
Macro SELENOP+ SLC40A1+	AL139246.3	-1.36993	0.0051041	0.0175402
Immunoregulatroy PMNs	CGREF1	-1.41138	0.00510364	0.0746965
CD8+ Stressed	FBXL15	-0.779708	0.00499197	0.0441872
M2 APOC1+ APOE+	UBAP2	-0.974319	0.00510252	0.168136
STS Mesenchymal-like Undiff.	AC009779.5	-2.71026	0.00580809	0.185593
Proinflammatory PMNs	TCEAL9	-1.08228	0.00509856	0.0550765
Capillary Venous Endothelial Cells	CYB561	-0.998344	0.00715569	0.0770373
STS Mesenchymal-like ECM Remodeling	HIST1H2BH	-2.57274	0.00580423	0.155496
CD8+ Early Activation	FAM200B	-0.684392	0.00498337	0.105002
CD8+ GZMK+ Tm	IKZF2	-0.990508	0.0049826	0.144135
CD8+ Activated	DNMBP	-0.796317	0.00498152	0.113641
CD8+ Early Activation	UQCC2	-0.735291	0.00498126	0.105002
CD4+ Tregs	PLXNC1	-0.83252	0.00498082	0.068961
Arterial Endothelial Cells	VWF	-0.911858	0.00714709	0.272539
CD8+ ISG	HNRNPD	-0.705844	0.00498059	0.20935
CD8+ Activated	ZNF287	-1.09141	0.00497905	0.113641
Macro SELENOP+ SLC40A1+	PCSK6	-1.44344	0.00508924	0.0175002
Immunoregulatroy PMNs	LINC00520	-1.41249	0.00508915	0.0746965
CD4+ Stressed	NIPAL3	-0.877121	0.0049786	0.0900541
Capillary Venous Endothelial Cells	HMMR	-1.96957	0.00714035	0.076931
Proinflammatory PMNs	CYCS	-0.980356	0.00508528	0.0550059
CD8+ Stressed	SPTSSA	-0.73794	0.00497445	0.0440578
STS Mesenchymal-like Undiff.	ADCY4	-2.96358	0.00579255	0.185469
NK cells CD56 high	LINC02595	-1.0939	0.00497367	0.0627262
Arterial Endothelial Cells	ADCY1	-1.30851	0.00713731	0.272539
STS Epithelial-like	NRCAM	-2.84567	0.00579043	0.0875965
NK cells CD56 high	RAB39B	-0.787214	0.00497118	0.0627262
STS Mesenchymal-like Undiff.	PTAFR	-2.65328	0.00578824	0.185469
CD8+ Early Activation	FBXL6	-0.912029	0.00496922	0.105002
Immunoregulatroy PMNs	AC019117.1	-1.3561	0.00507955	0.0746965
Granulocytes_NIBAN1_TXNIPhi	COPA	-0.775338	0.00507953	0.171884
CD4+ Activated	PRDM2	-0.733177	0.00496916	0.0784344
Granulocytes_NIBAN1_TXNIPhi	GLS	-0.798817	0.00507807	0.171884
STS Proangiogenic	CTTNBP2NL	-1.7822	0.00578357	0.997844
Granulocytes_NIBAN1_TXNIPhi	CORO1C	-0.961703	0.00507567	0.171884
Inflammatory Monocytes	ATG4C	-0.909391	0.00507285	0.133727
Macro SELENOP+ SLC40A1+	ETV7	-1.211	0.00507268	0.017447
Granulocytes_NIBAN1_TXNIPhi	KPNA4	-0.786051	0.00506949	0.171884
STS Mesenchymal-like Undiff.	CDH8	-2.59689	0.00577603	0.185469
Immunoregulatroy PMNs	RAPGEF3	-1.41822	0.00506847	0.0746965
CD4+ Stressed	BCL7B	-0.782827	0.00495671	0.0900016
Proinflammatory PMNs	RHOC	-0.948094	0.00506594	0.0548329
Macro SELENOP+ SLC40A1+	CTHRC1	-1.22135	0.00506292	0.0174171
Macro SELENOP+ SLC40A1+	RAB11FIP4	-1.25709	0.0050627	0.0174171
NA	PDCD5	-0.857754	0.00506223	0.0795549
Capillary Venous Endothelial Cells	AP001627.1	-2.03299	0.00711105	0.076674
CD8+ Early Activation	AL136456.1	-1.92371	0.00495021	0.10476
NK cells CD56 high	DNAJC6	-1.04464	0.00495015	0.0626113
CD8+ Stressed	POLE3	-0.72902	0.00494965	0.0438636
NA	CD72	-1.5241	0.00505959	0.0795549
CD4+ Tregs	AFF3	-1.43726	0.00494796	0.0685685
Proinflammatory PMNs	UROD	-1.07905	0.00505723	0.0547749
Capillary Venous Endothelial Cells	ULBP2	-1.41359	0.00710523	0.07667
M2 APOC1+ APOE+	SLC36A4	-0.934079	0.00505616	0.167622
Granulocytes_NIBAN1_TXNIPhi	ITPKB	-1.32979	0.00505612	0.171884
Immunoregulatroy PMNs	PEX7	-1.00245	0.00505604	0.0746965
STS Mesenchymal-like Undiff.	GRIK5	-2.33477	0.00576098	0.185469
Granulocytes_NIBAN1_TXNIPhi	CALR	-0.935441	0.00505292	0.171884
NK cells CD56 high	PARD6G-AS1	-0.954544	0.00494189	0.0625589
NK cells CD56 high	C2orf27A	-1.03035	0.00494185	0.0625589
Immunoregulatroy PMNs	DNAH2	-1.42852	0.00505146	0.0746965
Capillary Venous Endothelial Cells	SPA17	-1.1098	0.00709814	0.0766523
Proinflammatory PMNs	ILVBL	-1.13799	0.00505048	0.0547381
Arterial Endothelial Cells	SLC43A2	-1.46086	0.0070963	0.272077
CD8+ Stressed	RRS1	-0.78861	0.00493928	0.0437972
STS Mesenchymal-like Undiff.	WFDC1	-3.05201	0.00575175	0.185469
CD8+ Activated	AL133415.1	-1.17469	0.0049367	0.113289
Capillary Venous Endothelial Cells	TMEM63A	-0.95306	0.00709188	0.0766435
NK cells CD56 high	WDR86	-0.86409	0.00493547	0.0625589
CD4+ T memory	LATS2	-0.910247	0.00493504	0.0979029
CD8+ Stressed	FAM89B	-0.789707	0.00493412	0.0437961
CD8+ GZMK+ Tm	TRIM72	-1.19117	0.00493163	0.143479
Proinflammatory PMNs	VIM	-1.09626	0.0050396	0.0546564
STS Epithelial-like	ANO3	-2.68606	0.00574171	0.0871425
CD8+ Stressed	CHST7	-0.710448	0.00492778	0.0437718
STS CTA high	SOCS2-AS1	-4.01486	0.005741	0.625173
Immunoregulatroy PMNs	XPOT	-0.809307	0.00503663	0.0746965
Inflammatory Monocytes	SCN1B	-1.24725	0.00503557	0.133544
Immunoregulatroy PMNs	ENHO	-1.60361	0.00503499	0.0746965
CD4+ Activated	KDM4C	-0.967509	0.00492497	0.0781283
Proinflammatory PMNs	LSS	-1.13051	0.00503296	0.0546206
Immunoregulatroy PMNs	RTKN	-1.42334	0.00503264	0.0746965
NK cells CD56 low	ANO9	-0.879924	0.00492187	0.153781
Immunoregulatroy PMNs	UFSP1	-1.41219	0.00503116	0.0746965
Immunoregulatroy PMNs	TMEM161A	-1.10421	0.00503113	0.0746965
Immunoregulatroy PMNs	AC138304.1	-1.38606	0.00503069	0.0746965
STS CTA high	ZNF439	-2.37139	0.0057334	0.625173
CD8+ Early Activation	RPS19	-0.712345	0.00491953	0.104401
CD8+ Early Activation	ARL6IP4	-0.684348	0.00491932	0.104401
Immunoregulatroy PMNs	AK4	-1.23828	0.00502891	0.0746965
CD8+ Stressed	ARHGDIA	-0.782365	0.00491823	0.0437125
CD4+ Tn	NECAP2	-0.677373	0.00491812	0.116564
CD8+ ISG	RB1CC1	-0.767979	0.00491754	0.207272
STS Mesenchymal-like Undiff.	CETN3	-0.622681	0.00572998	0.185469
M2 APOC1+ APOE+	FAM193A	-0.92288	0.00502625	0.16697
Macro SELENOP+ SLC40A1+	AZU1	-1.36867	0.00502568	0.0172999
Immunoregulatroy PMNs	PSPN	-1.34785	0.0050256	0.0746965
STS Epithelial-like	NF1	-0.839133	0.00572834	0.0870162
NA	PSMF1	-0.814661	0.00502462	0.0791923
M2 APOC1+ APOE+	KSR1	-1.20939	0.00502367	0.16697
STS Mesenchymal-like ECM Remodeling	KLF7-IT1	-2.63267	0.00572573	0.153871
STS Mesenchymal-like ECM Remodeling	ADAM11	-2.38578	0.00572429	0.153871
STS Mesenchymal-like Undiff.	TMEM252-DT	-2.73675	0.00572415	0.185469
Capillary Venous Endothelial Cells	AL360219.1	-1.85839	0.00706193	0.0764372
CD8+ GZMK+ Tm	SCYL3	-0.747792	0.00491136	0.143163
CD8+ Activated	SUFU	-0.877582	0.00491085	0.112875
M2 TREM2+ SPP1+	LAT2	-0.935449	0.00501925	0.134263
CD4+ Tregs	NIN	-0.79772	0.00490854	0.0682085
Capillary Venous Endothelial Cells	USP19	-0.958024	0.00705668	0.0764372
CD8+ GZMK+ Tm	LDAH	-0.842603	0.00490691	0.143163
CD8+ GZMK+ Tm	KCTD18	-0.698897	0.00490628	0.143163
Inflammatory Monocytes	CENPS	-1.21818	0.00501538	0.133287
CD4+ Activated	AF165147.1	-1.49013	0.00490442	0.0781283
Vascular CAFs	TIMP2	-0.906866	0.00756127	0.377678
NA	CYBB	-1.22098	0.00501332	0.0790905
Immunoregulatroy PMNs	DCP1B	-1.26924	0.00501315	0.0746965
STS Mesenchymal-like ECM Remodeling	AC097528.1	-2.06158	0.00571478	0.153871
Macro SELENOP+ SLC40A1+	SPTBN5	-1.29002	0.00501262	0.0172585
STS Epithelial-like	PRDM2	-0.744928	0.00571424	0.0869181
STS Mesenchymal-like ECM Remodeling	BMP8B	-3.29639	0.00571408	0.153871
Macro SELENOP+ SLC40A1+	AC107884.1	-1.13071	0.00501209	0.0172585
CD4+ Activated	GTF3C1	-0.788909	0.0049024	0.0781283
Immunoregulatroy PMNs	ZNF569	-1.13286	0.00501185	0.0746965
Proinflammatory PMNs	SNHG5	-1.05196	0.00501144	0.0544232
STS Epithelial-like	MEGF9	-1.04099	0.00571314	0.0869181
Macro SELENOP+ SLC40A1+	TPSB2	-2.48457	0.00501038	0.0172581
NA	BIN2	-0.852226	0.0050095	0.0790905
CD8+ Activated	TESK2	-1.0447	0.00489868	0.112766
CD4+ Activated	ZNF506	-0.74705	0.00489785	0.0781283
Macro SELENOP+ SLC40A1+	TNIP3	-1.22788	0.00500717	0.0172507
STS Mesenchymal-like ECM Remodeling	KCNG3	-2.53579	0.00570876	0.153871
Macro SELENOP+ SLC40A1+	ZFP69B	-1.12872	0.00500604	0.0172504
Arterial Endothelial Cells	ADCY3	-1.50533	0.00704208	0.270735
CD8+ Activated	TICAM1	-0.893221	0.00489512	0.112766
CD8+ GZMK+ Tm	PVT1	-0.984815	0.00489434	0.143163
NA	GBGT1	-1.09917	0.00500351	0.0790884
CD4+ Stressed	ACP1	-0.786971	0.00489154	0.0893449
NK cells CD56 low	ZKSCAN1	-0.702065	0.00489107	0.153327
Matrix CAFs	OAZ2	-1.22609	0.00754266	0.963899
CD4+ Stressed	PDE4B	-0.780245	0.00488898	0.0893449
CD4+ Tregs	DOCK9	-1.01165	0.00488891	0.0680601
Macro SELENOP+ SLC40A1+	YAP1	-1.2489	0.00499816	0.0172305
NA	IFI6	-1.51521	0.00499806	0.0790788
CD4+ Tregs	NXT1	-0.80459	0.00488848	0.0680601
STS Proangiogenic	ZDHHC2	-4.5529	0.0056974	0.997844
Capillary Venous Endothelial Cells	PIM1	-1.08029	0.00703038	0.0762717
Proinflammatory PMNs	NOC3L	-1.3666	0.00499472	0.0542778
STS Mesenchymal-like Undiff.	NUP210	-2.85405	0.00569455	0.185469
NA	SNX24	-1.36438	0.0049939	0.0790788
STS Mesenchymal-like Undiff.	AL008638.1	-2.96826	0.00569208	0.185469
Macro SELENOP+ SLC40A1+	YTHDF3-AS1	-1.07055	0.00499092	0.0172092
CD4+ Tfh	ARFGAP3	-0.716658	0.00488123	0.102934
STS Epithelial-like	CPNE9	-1.90717	0.00569033	0.0867448
CD8+ GZMK+ Tm	PPM1F	-0.841968	0.00488021	0.143163
CD4+ T memory	YARS	-0.719882	0.00487949	0.0970539
STS Mesenchymal-like Undiff.	RIOX1	-1.05197	0.00568728	0.185469
Proinflammatory PMNs	UFC1	-0.884445	0.00498675	0.0542272
Macro SELENOP+ SLC40A1+	SPESP1	-1.25194	0.00498544	0.0171976
CD4+ Tregs	TBC1D10B	-0.776439	0.00487566	0.0680001
CD4+ Tfh	PUM3	-0.739234	0.00487471	0.102934
Capillary Venous Endothelial Cells	HARS	-0.880364	0.00701541	0.0761681
CD8+ ISG	SWT1	-1.2708	0.00487368	0.205994
STS Mesenchymal-like Undiff.	AC009228.1	-3.11493	0.00568026	0.185469
CD8+ Exhausted	NACA	-0.734129	0.0048717	0.0334512
CD8+ Activated	NEDD4	-0.835496	0.00486881	0.112589
M2 APOC1+ APOE+	KDM6A	-1.17299	0.00497709	0.166692
CD8+ Stressed	MOSPD3	-0.788187	0.00486746	0.0433372
Granulocytes_NIBAN1_TXNIPhi	RPL17	-0.924372	0.00497561	0.171688
CD8+ Early Activation	JMJD4	-0.916231	0.00486587	0.103551
STS Mesenchymal-like ECM Remodeling	LINC01411	-2.66471	0.00567381	0.153675
Capillary Venous Endothelial Cells	LSP1	-1.2281	0.00700382	0.076101
CD8+ Activated	RTKN2	-1.07516	0.00486037	0.112565
Capillary Venous Endothelial Cells	FLAD1	-0.737905	0.00699763	0.0760925
CD8+ Exhausted	HEXIM1	-0.931777	0.00485922	0.0333956
CD8+ Exhausted	ARID4A	-0.718866	0.00485805	0.0333956
Proinflammatory PMNs	OSBPL1A	-0.907068	0.0049668	0.0540462
Capillary Venous Endothelial Cells	PLXNA3	-1.3895	0.00699441	0.0760925
CD8+ Stressed	GCC1	-0.782962	0.004856	0.0432605
Proinflammatory PMNs	ITGB1BP1	-0.877887	0.00496413	0.0540462
STS Epithelial-like	ADAM11	-2.5153	0.00565894	0.0863427
Immunoregulatroy PMNs	HHLA3	-1.20968	0.00495949	0.0746965
Immunoregulatroy PMNs	ERICH6-AS1	-1.41501	0.00495875	0.0746965
Capillary Venous Endothelial Cells	MECR	-0.807494	0.00698224	0.0760426
STS Mesenchymal-like Undiff.	LINC01054	-2.74492	0.00565304	0.185469
STS Mesenchymal-like Undiff.	AL359813.1	-2.42003	0.00565273	0.185469
Immunoregulatroy PMNs	AL138899.1	-1.40076	0.00495412	0.0746965
Proinflammatory PMNs	GTF3C6	-0.911479	0.00495149	0.0539514
CD8+ Early Activation	ADAM12	-1.23396	0.00484254	0.103296
CD8+ Stressed	GPR183	-1.09175	0.00484225	0.0431886
Capillary Venous Endothelial Cells	HHIP	-2.52316	0.00697607	0.0760343
CD8+ Exhausted	RERE	-0.996362	0.00484148	0.0333275
NA	METTL26	-0.882301	0.00494967	0.0786048
CD8+ Activated	RIDA	-0.961672	0.00484081	0.112283
CD8+ Activated	PIWIL4	-0.982183	0.00484016	0.112283
CD8+ Stressed	GEMIN2	-0.730983	0.00483948	0.0431886
Capillary Venous Endothelial Cells	PRELID3A	-1.56917	0.00697191	0.0760343
CD4+ T memory	CD8A	-1.04	0.00483812	0.096463
Macro SELENOP+ SLC40A1+	PRRX2	-1.18647	0.0049461	0.0170655
NA	SDF2L1	-0.988319	0.00494562	0.0786048
Macro SELENOP+ SLC40A1+	CCDC157	-1.15622	0.00494355	0.0170603
Macro SELENOP+ SLC40A1+	LINC01393	-1.27961	0.00494074	0.0170542
Capillary Venous Endothelial Cells	AC003101.2	-1.88449	0.00696321	0.0760119
Macro SELENOP+ SLC40A1+	TSHZ2	-1.23349	0.00493984	0.0170542
Granulocytes_NIBAN1_TXNIPhi	PPIL4	-0.811516	0.00493972	0.171048
CD4+ Activated	TRMT2B	-0.958236	0.00483084	0.0778331
Proinflammatory PMNs	NUTF2	-0.846398	0.00493936	0.0538911
Capillary Venous Endothelial Cells	ZFHX2-AS1	-1.04754	0.00696136	0.0760119
CD4+ Stressed	RBM8A	-0.773839	0.00482931	0.0886403
Matrix CAFs	ZEB2	-0.729179	0.00746427	0.963899
Immunoregulatroy PMNs	TRIM47	-1.12902	0.004937	0.0746965
JAK2_high_STS	LDHA	-2.92857	0.00563071	0.210858
CD4+ Stressed	GALNT3	-1.03162	0.00482626	0.0886403
CD8+ Stressed	PHLDA2	-1.06708	0.00482611	0.0430951
STS Mesenchymal-like ECM Remodeling	PSG5	-2.90866	0.00563022	0.152975
CD8+ Activated	SRXN1	-1.0356	0.0048257	0.112275
CD4+ Stressed	TXNDC17	-0.879512	0.00482526	0.0886403
Proinflammatory PMNs	MYO1C	-1.25494	0.00493306	0.0538583
CD8+ Activated	FUT7	-1.13476	0.00482455	0.112275
CD8+ Early Activation	WRAP73	-0.742146	0.0048244	0.103101
CD8+ Activated	COL10A1	-1.07392	0.00482411	0.112275
CD8+ Early Activation	TSHZ2	-1.43959	0.00482385	0.103101
STS Epithelial-like	TUT4	-0.603928	0.00562728	0.086012
Proinflammatory PMNs	CYB5R3	-0.858926	0.00493159	0.0538583
CD4+ Activated	MTREX	-0.800102	0.00482298	0.0778223
Proinflammatory PMNs	GLUD1	-0.851977	0.00493139	0.0538583
Inflammatory Monocytes	PXDC1	-1.03572	0.00493098	0.132118
Capillary Venous Endothelial Cells	PRDM15	-1.55703	0.00694936	0.0759786
M2 APOC1+ APOE+	TNFRSF10A	-1.10388	0.00492784	0.166406
Capillary Venous Endothelial Cells	IDH2	-1.19577	0.00694771	0.0759786
Inflammatory Monocytes	HOXB2	-1.28214	0.0049267	0.132118
Capillary Venous Endothelial Cells	ADRA1B	-2.1931	0.0069464	0.0759786
Capillary Venous Endothelial Cells	FANCG	-1.31255	0.00694299	0.0759786
NA	RPL18A	-0.974925	0.00492365	0.0786048
STS Epithelial-like	AL359220.1	-2.89031	0.00561842	0.0859529
Granulocytes_NIBAN1_TXNIPhi	CALM1	-0.895884	0.00492353	0.17085
CD4+ Tn	GRK6	-0.675688	0.00481477	0.115165
Immunoregulatroy PMNs	ANKS3	-1.20737	0.00492264	0.0746965
Macro SELENOP+ SLC40A1+	EXOC3-AS1	-1.07436	0.0049216	0.0169989
CD8+ Stressed	COPZ1	-0.719221	0.00481307	0.0430039
CD4+ Activated	USP24	-0.831931	0.00481172	0.0777231
Immunoregulatroy PMNs	NT5M	-1.37577	0.00491908	0.0746965
STS Mesenchymal-like Contactin+	TMF1	-0.976661	0.00561334	0.343985
CD4+ Tn	CUL4B	-0.66936	0.00481054	0.115165
NK cells CD56 high	AL137009.1	-1.07288	0.00481045	0.0613031
STS Mesenchymal-like Undiff.	DUOXA1	-3.00643	0.00561198	0.185469
M2 APOC1+ APOE+	HMGCR	-1.02995	0.0049162	0.166357
CD8+ Early Activation	GRB10	-1.1556	0.00480774	0.103101
CD4+ T memory	MIR181A1HG	-1.04665	0.00480627	0.0959741
Macro SELENOP+ SLC40A1+	USP46-AS1	-1.22431	0.0049133	0.0169738
DCs CD1c+	TNS1	-1.01621	0.00491318	0.301883
Macro SELENOP+ SLC40A1+	NLGN1	-1.34079	0.00491277	0.0169738
NA	MRPS24	-1.01849	0.00491268	0.0785959
NK cells CD56 high	AC092747.4	-1.02322	0.0048045	0.0612785
Immunoregulatroy PMNs	FASTKD3	-1.12327	0.00491246	0.0746965
STS Mesenchymal-like Undiff.	AC007952.3	-2.80865	0.00560565	0.185469
STS Mesenchymal-like Undiff.	AC079160.1	-2.81187	0.00560521	0.185469
Immunoregulatroy PMNs	TGFB1I1	-1.34159	0.00490971	0.0746965
NA	SASH1	-1.41145	0.00490748	0.0785959
Immunoregulatroy PMNs	SUCLG1	-0.867051	0.00490662	0.0746965
Granulocytes_NIBAN1_TXNIPhi	STRAP	-0.811443	0.00490487	0.170564
STS Mesenchymal-like ECM Remodeling	SCT	-2.96044	0.00559814	0.152585
Proinflammatory PMNs	RPL36A	-0.939727	0.00490398	0.0536484
CD8+ Stressed	CXorf40A	-1.14214	0.00479564	0.0428985
CD4+ Th17	GCNT2	-0.875298	0.00479528	0.190509
CD4+ Stressed	SPAG9	-0.723905	0.00479494	0.0884341
Capillary Venous Endothelial Cells	DCK	-0.874233	0.00691611	0.0758508
Macro SELENOP+ SLC40A1+	ZNF619	-1.28397	0.00490169	0.0169408
Immunoregulatroy PMNs	VAC14-AS1	-1.37988	0.0049008	0.0746965
Macro SELENOP+ SLC40A1+	AC073343.2	-1.26386	0.00489977	0.0169378
CD8+ Stressed	SHMT2	-0.771322	0.00479173	0.0428888
CD4+ Tn	APOL2	-0.819656	0.00479145	0.114995
CD8+ ISG	ARFGAP3	-0.734519	0.00478959	0.203004
Matrix CAFs	ACTN4	-0.794137	0.00741351	0.963899
Immunoregulatroy PMNs	KDELR3	-1.24026	0.00489666	0.0746965
Capillary Venous Endothelial Cells	FANCB	-1.26904	0.00690836	0.0758249
STS Mesenchymal-like ECM Remodeling	GATM	-2.63895	0.00558753	0.152537
Macro SELENOP+ SLC40A1+	ORAI2	-0.884552	0.00489436	0.0169227
Granulocytes_NIBAN1_TXNIPhi	UBALD2	-0.902118	0.00489405	0.170551
NA	DNAJA2	-0.703917	0.00489399	0.0785098
CD4+ Activated	ITPR1	-0.981614	0.00478547	0.077546
CD8+ Early Activation	KTI12	-1.12241	0.00478509	0.103101
NK cells CD56 high	RASGRF2	-1.07478	0.00478475	0.0610778
Inflammatory Monocytes	TMEM14C	-0.95368	0.00489266	0.131739
CD4+ Tregs	HSD17B12	-0.751905	0.00478449	0.066974
Immunoregulatroy PMNs	LYSMD4	-1.29858	0.00489221	0.0746965
Inflammatory Monocytes	ARHGEF9	-1.01507	0.00489158	0.131739
Immunoregulatroy PMNs	ZNF549	-1.35245	0.00489141	0.0746965
CD4+ Tn	TFPT	-0.776071	0.00478304	0.114974
M2 APOC1+ APOE+	PLP2	-0.988303	0.00489074	0.16592
NA	COX5B	-0.821656	0.00488951	0.0785098
Macro SELENOP+ SLC40A1+	SETD6	-1.14658	0.00488936	0.0169089
Capillary Venous Endothelial Cells	CLPB	-0.761701	0.00689984	0.0757905
Immunoregulatroy PMNs	TRIB2	-1.31253	0.00488809	0.0746965
CD8+ GZMK+ Tm	TRIM5	-0.730904	0.00477995	0.141777
NA	C19orf53	-0.820619	0.0048862	0.0785098
CD4+ Stressed	EIF4EBP1	-0.939965	0.00477815	0.0884341
Immunoregulatroy PMNs	STOML1	-1.23959	0.00488486	0.0746965
CD4+ Tn	ZNF524	-0.761287	0.00477609	0.114974
STS Epithelial-like	TUT7	-0.927751	0.00557481	0.0853615
CD8+ Activated	DHX32	-0.993249	0.00477419	0.112105
Mastocytes	CLN6	-0.965399	0.00488192	0.0642381
Immunoregulatroy PMNs	TRUB1	-1.06718	0.00488088	0.0746965
CD8+ Exhausted	RPS18	-0.748855	0.00477287	0.0329933
CD8+ Stressed	PDHA1	-0.684841	0.00477223	0.0427394
Capillary Venous Endothelial Cells	HIF1AN	-0.786731	0.00688701	0.0757087
STS Mesenchymal-like ECM Remodeling	LINC01273	-2.73154	0.00556694	0.152216
CD4+ Stressed	TXNDC11	-0.882694	0.00476818	0.0884341
Granulocytes_NIBAN1_TXNIPhi	RPL21	-0.909733	0.00487554	0.170269
CD4+ Tfh	ADAM8	-0.863499	0.00476621	0.101289
Proinflammatory PMNs	ACP5	-1.50659	0.00487228	0.0534088
Immunoregulatroy PMNs	KDM4A-AS1	-1.36422	0.00487145	0.0746965
CD4+ Activated	MLLT3	-1.18907	0.00476217	0.0772508
Immunoregulatroy PMNs	NHLRC1	-1.38889	0.00486813	0.0746965
CD8+ Early Activation	DDB2	-0.816479	0.00475959	0.102872
CD8+ Activated	CC2D1A	-0.833402	0.00475823	0.111903
CD8+ GZMK+ Tm	LINC02099	-1.38681	0.00475809	0.141777
Capillary Venous Endothelial Cells	LST1	-1.49268	0.00686936	0.0756329
Proinflammatory PMNs	ILKAP	-0.767537	0.00486255	0.053338
STS Epithelial-like	AL355773.1	-2.70122	0.00555176	0.0851337
CD8+ Stressed	IFI27L1	-0.828793	0.00475409	0.042602
CD8+ Activated	NOTCH2NLC	-0.842761	0.00475369	0.111903
Immunoregulatroy PMNs	TSKU	-1.44168	0.00486086	0.0746965
Macro SELENOP+ SLC40A1+	PRICKLE3	-1.22389	0.00486014	0.016815
Macro SELENOP+ SLC40A1+	AP005131.1	-1.22592	0.00485973	0.016815
Immunoregulatroy PMNs	SLC45A3	-1.49249	0.00485957	0.0746965
CD8+ Activated	IRGM	-1.03717	0.00475207	0.111903
CD4+ Stressed	STAT2	-0.966157	0.00475139	0.0884341
STS Epithelial-like	MMP25	-2.72504	0.00554771	0.0851337
CD8+ Exhausted	HELZ	-0.793314	0.00475012	0.0328536
Macro SELENOP+ SLC40A1+	ST6GALNAC2	-1.33964	0.00485673	0.0168103
Proinflammatory PMNs	PUF60	-0.885561	0.00485416	0.0532816
Macro SELENOP+ SLC40A1+	TTC8	-1.04743	0.00485337	0.0168058
Capillary Venous Endothelial Cells	TNFRSF14-AS1	-1.31086	0.00685614	0.0755464
STS Mesenchymal-like ECM Remodeling	TCTE1	-2.39222	0.00554141	0.151759
Arterial Endothelial Cells	HADHA	-0.711041	0.00685547	0.269451
CD8+ Stressed	MVK	-1.0588	0.00474474	0.0425683
STS Mesenchymal-like ECM Remodeling	EFCAB1	-2.67353	0.00554073	0.151759
STS Epithelial-like	RNF38	-0.93007	0.00554063	0.0851337
Macro SELENOP+ SLC40A1+	PLP2	-0.95465	0.00485135	0.0168024
CD4+ Tregs	SBF2	-1.09313	0.00474389	0.0664669
NA	BLOC1S6	-0.723578	0.00485103	0.0781906
NK cells CD56 low	RNASET2	-0.764635	0.00474298	0.14911
STS Proangiogenic	EEPD1	-3.76105	0.00553891	0.983642
CD8+ GZMK+ Tm	ITGA2	-1.03491	0.00474262	0.141777
Inflammatory Monocytes	TARS2	-1.00229	0.00484977	0.131016
CD4+ Tregs	AL118516.1	-0.870269	0.00473968	0.0664669
CD4+ Activated	DOP1A	-1.046	0.00473964	0.0770496
Proinflammatory PMNs	DUSP3	-1.05704	0.00484516	0.0532186
Immunoregulatroy PMNs	ADAMTS14	-1.44337	0.00484466	0.0746965
NA	EPS8	-1.28184	0.00484386	0.0781521
NK cells CD56 high	AL590764.1	-0.863494	0.00473586	0.0605045
NA	PPP1R21	-1.12336	0.00483969	0.0781521
Capillary Venous Endothelial Cells	BBOX1	-2.60952	0.00683979	0.0754253
STS Mesenchymal-like ECM Remodeling	PTGER1	-3.03047	0.0055273	0.151759
STS Mesenchymal-like Contactin+	SEPTIN2	-1.09827	0.00552491	0.343985
CD8+ Early Activation	RFNG	-0.866407	0.00472952	0.102513
STS Mesenchymal-like ECM Remodeling	SLC15A1	-2.6636	0.00552416	0.151759
Proinflammatory PMNs	PLPP5	-0.914187	0.00483499	0.0531426
Immunoregulatroy PMNs	FGFBP3	-1.42351	0.00483438	0.0746965
CD8+ Stressed	MRPL2	-0.756989	0.00472706	0.0424348
CD8+ Stressed	NSFL1C	-0.691584	0.00472643	0.0424348
Capillary Venous Endothelial Cells	ZNF853	-1.25011	0.00683162	0.0753943
CD4+ Tfh	RASA2	-0.832497	0.00472349	0.100662
CD8+ ISG	LINC01578	-0.670811	0.00472252	0.201282
CD8+ ISG	ITK	-0.892582	0.00472184	0.201282
Immunoregulatroy PMNs	IDO1	-1.58156	0.0048268	0.0746965
STS CTA high	AP000320.1	-3.76544	0.00551342	0.612737
CD8+ Early Activation	PIM2	-0.838594	0.00471825	0.102513
NA	PDIA3	-0.81633	0.00482514	0.0780813
Immunoregulatroy PMNs	ATP1B2	-1.44189	0.00482428	0.0746965
Proinflammatory PMNs	GAS6	-1.32719	0.00482223	0.053038
Capillary Venous Endothelial Cells	BCDIN3D	-1.18203	0.00681828	0.0753062
CD4+ Activated	2025-03-06	-0.723997	0.00471478	0.0768095
STS Epithelial-like	JMJD1C	-0.98123	0.00550756	0.084784
CD8+ GZMK+ Tm	RECQL5	-0.98718	0.00471365	0.141777
CD8+ Activated	PRNCR1	-1.00271	0.00471288	0.111688
CD4+ Activated	KDM5B	-0.727182	0.00471167	0.0768095
Mastocytes	AC020656.1	-1.80319	0.00481797	0.0635552
NA	LRRC58	-0.956099	0.00481781	0.0780813
Macro SELENOP+ SLC40A1+	RAMP2	-1.3091	0.00481776	0.0166896
Inflammatory Monocytes	DYRK4	-0.956439	0.0048173	0.13057
Immunoregulatroy PMNs	CLEC11A	-1.05034	0.00481718	0.0746965
Immunoregulatroy PMNs	TIE1	-1.42591	0.00481704	0.0746965
CD8+ Activated	TBC1D2	-1.04708	0.00470966	0.111688
NK cells CD56 high	PLXDC1	-0.897042	0.00470843	0.0602046
CD4+ Tregs	GRAMD1B	-1.21725	0.00470678	0.0660686
STS Epithelial-like	FBXO42	-0.766347	0.00549759	0.084782
NA	GALNT1	-0.819433	0.00481173	0.0780813
CD4+ Th17	VAV3	-1.05293	0.00470239	0.187308
Immunoregulatroy PMNs	LINC02482	-1.20086	0.00480887	0.0746965
Arterial Endothelial Cells	CHST11	-1.40556	0.00680162	0.268549
Macro SELENOP+ SLC40A1+	TMEM26-AS1	-1.40209	0.00480789	0.0166589
NK cells CD56 high	FDXR	-0.950867	0.00469863	0.0601298
Proinflammatory PMNs	KRTCAP2	-0.951693	0.00480505	0.052956
Immunoregulatroy PMNs	GZMH	-1.32202	0.00480457	0.0746965
Macro SELENOP+ SLC40A1+	LRG1	-1.90562	0.00480353	0.0166502
CD8+ Activated	PLA2G10	-1.12076	0.00469623	0.111688
Macro SELENOP+ SLC40A1+	RRS1	-1.08998	0.00480208	0.0166494
STS Myofibroblastic	ADAMTSL1	-1.7629	0.00548606	0.300009
CD8+ Early Activation	ARHGEF6	-0.733426	0.00469438	0.102482
CD4+ Tn	PTMS	-0.935212	0.00469432	0.113559
STS Mesenchymal-like ECM Remodeling	SPTBN2	-2.28601	0.00548428	0.151156
Proinflammatory PMNs	SSB	-1.01641	0.00479907	0.052956
STS Mesenchymal-like Undiff.	LINC01518	-2.97029	0.00548349	0.185469
CD8+ Stressed	RSL24D1	-0.707956	0.00469086	0.0421845
CD8+ Stressed	NDUFS7	-0.726132	0.00468984	0.0421845
CD4+ Tfh	CCDC93	-0.934193	0.00468973	0.100223
Granulocytes_NIBAN1_TXNIPhi	RPS27A	-0.977771	0.0047962	0.168217
CD8+ Exhausted	PRPF38B	-0.705567	0.00468777	0.0325852
CD4+ Stressed	COPB1	-0.699626	0.00468681	0.0877176
STS Epithelial-like	RFX3	-1.48244	0.00547768	0.0846883
CD8+ ISG	PTDSS1	-0.918221	0.00468659	0.200876
STS Epithelial-like	AC008522.1	-2.69256	0.00547691	0.0846883
CD4+ T memory	CCDC102A	-1.14749	0.00468526	0.0940513
NA	TOMM5	-1.0142	0.00479049	0.0779838
CD8+ Stressed	CCDC85B	-0.800401	0.00468303	0.0421639
NA	CMKLR1	-1.40057	0.0047888	0.0779838
CD4+ Tfh	GTF2I	-0.739845	0.00468144	0.100187
STS Mesenchymal-like Undiff.	MARVELD3	-2.9003	0.00547175	0.185469
DCs CD1c+	PRKCI	-0.891464	0.004787	0.300531
Macro SELENOP+ SLC40A1+	SNAI3-AS1	-1.19969	0.00478694	0.0166004
Immunoregulatroy PMNs	SAAL1	-1.0708	0.00478649	0.0746965
Macro SELENOP+ SLC40A1+	SULT1C2	-1.24576	0.00478591	0.0166004
NA	PSMG2	-0.944838	0.00478404	0.0779838
Proinflammatory PMNs	DNAJC8	-0.7794	0.00478382	0.0528289
Immunoregulatroy PMNs	PIAS3	-1.07069	0.00478229	0.0746965
M2 APOC1+ APOE+	SLC25A51	-1.12674	0.00478122	0.163825
CD8+ Early Activation	STARD10	-0.931052	0.00467444	0.102193
CD8+ Activated	DBF4B	-0.952862	0.00467402	0.111473
CD8+ Stressed	C9orf16	-0.820696	0.00467214	0.0420907
CD4+ Tn	SF3B5	-0.781892	0.00467187	0.113207
STS Mesenchymal-like Undiff.	WNT6	-2.8799	0.00546127	0.185469
CD4+ Tfh	MIF	-0.772044	0.00467145	0.100187
CD4+ Tfh	HSPA8	-0.68667	0.00467134	0.100187
Macro SELENOP+ SLC40A1+	PTGER2	-1.06162	0.00477672	0.016572
Immunoregulatroy PMNs	HDDC2	-0.891628	0.00477415	0.0746965
STS Epithelial-like	AC019205.1	-1.48252	0.00545535	0.0845088
Immunoregulatroy PMNs	LIMS2	-1.42629	0.00477084	0.0746965
Macro SELENOP+ SLC40A1+	UNC119B	-1.23171	0.00477042	0.0165537
CD8+ ISG	VEZT	-0.843412	0.00466385	0.200876
Macro SELENOP+ SLC40A1+	DENND2A	-1.32876	0.00476922	0.016553
CD8+ Activated	VDR	-1.12005	0.00466293	0.111383
Macro SELENOP+ SLC40A1+	LINC02666	-1.29909	0.00476903	0.016553
STS Mesenchymal-like Undiff.	ZNHIT2	-1.04051	0.00545065	0.185469
CD8+ Exhausted	LINC00623	-0.935431	0.00466129	0.0325424
STS Mesenchymal-like ECM Remodeling	AC009779.5	-2.60159	0.0054496	0.15044
CD4+ Th17	TPX2	-1.10427	0.00466108	0.18615
Macro SELENOP+ SLC40A1+	AC012291.3	-1.27821	0.00476719	0.016553
STS Mesenchymal-like Undiff.	PCBP4	-1.07176	0.00544836	0.185469
M2 APOC1+ APOE+	ARHGEF40	-1.01027	0.00476527	0.163621
Macro SELENOP+ SLC40A1+	GPM6B	-1.17338	0.00476492	0.0165486
Inflammatory Monocytes	DNAJC5B	-1.13056	0.00476413	0.129775
NA	CRTAP	-0.973618	0.00476405	0.0778636
Immunoregulatroy PMNs	GDPGP1	-1.27645	0.00476342	0.0746965
Immunoregulatroy PMNs	NDUFB2-AS1	-1.36251	0.00476329	0.0746965
Macro SELENOP+ SLC40A1+	ZBTB42	-1.25945	0.00476292	0.0165452
NA	MFSD10	-0.854144	0.00476263	0.0778636
CD4+ Tn	C18orf21	-0.747703	0.0046553	0.113207
Mastocytes	UBXN7	-0.90546	0.00476102	0.0629055
Capillary Venous Endothelial Cells	AMOT	-1.26862	0.00674352	0.0745754
M2 APOC1+ APOE+	SLC22A4	-1.6651	0.00475928	0.163621
CD8+ GZMK+ Tm	ZNF234	-0.773154	0.00465028	0.141188
NA	HRH2	-1.23464	0.00475519	0.0778636
Proinflammatory PMNs	NNT	-0.99117	0.00475372	0.0525675
CD8+ Stressed	THAP1	-0.783829	0.00464736	0.041942
Granulocytes_NIBAN1_TXNIPhi	H2AFZ	-0.961439	0.00475306	0.167423
NA	NDUFV3	-1.01074	0.00475264	0.0778636
CD8+ ISG	DYNLL1	-0.78845	0.00464626	0.200845
Immunoregulatroy PMNs	PPP1R3G	-1.33442	0.00475221	0.0746965
CD4+ Stressed	SDHB	-0.698001	0.00464608	0.0872774
Granulocytes_NIBAN1_TXNIPhi	LGALS9	-1.06904	0.00475207	0.167423
Capillary Venous Endothelial Cells	RAMAC	-1.41221	0.00673215	0.0745304
STS Mesenchymal-like Undiff.	ZP1	-3.14991	0.00543217	0.185469
CD4+ Tn	ARIH2OS	-1.06436	0.00464521	0.113207
CD8+ Exhausted	TRAF3IP3	-0.840763	0.00464455	0.0325076
CD4+ Tregs	SEMA4D	-0.754039	0.0046417	0.065321
STS Proangiogenic	SGPL1	-1.63865	0.00542726	0.973855
CD4+ Activated	RNF38	-1.08092	0.00463995	0.0761613
CD8+ Early Activation	RPL19	-0.79827	0.00463883	0.101707
Arterial Endothelial Cells	FHL2	-1.45208	0.00672363	0.266636
STS Epithelial-like	SLC16A6	-2.41341	0.00542463	0.0841969
CD8+ Exhausted	PAXBP1	-0.832761	0.00463783	0.0324755
NK cells CD56 high	AC107214.1	-1.06706	0.00463733	0.0595456
STS Mesenchymal-like Contactin+	UBC	-1.33789	0.00542343	0.343985
Proinflammatory PMNs	CLN5	-0.937899	0.00474285	0.052554
DCs CD1c+	MYO19	-1.02496	0.00474264	0.300531
STS Mesenchymal-like ECM Remodeling	MST1	-2.57099	0.00542113	0.149895
CD8+ Activated	RIMKLB	-0.903091	0.00463503	0.110891
CD8+ Exhausted	EIF1AX	-0.638767	0.00463478	0.0324755
Capillary Venous Endothelial Cells	TMEM69	-1.00257	0.00671864	0.0744394
CD4+ Tfh	SORL1	-0.93901	0.00463442	0.100025
Proinflammatory PMNs	REEP4	-1.03413	0.00473979	0.052554
Immunoregulatroy PMNs	CBX8	-1.38195	0.0047397	0.0746965
CD8+ Stressed	TMEM134	-0.791465	0.00463254	0.0418432
STS Mesenchymal-like Undiff.	AC092378.1	-3.29182	0.00541777	0.185469
STS Epithelial-like	ASB7	-0.999922	0.00541655	0.0841969
Capillary Venous Endothelial Cells	GGACT	-1.27648	0.00671303	0.0744358
Immunoregulatroy PMNs	TNFRSF6B	-1.4902	0.004735	0.0746965
CD8+ Stressed	IRS2	-0.857897	0.00462875	0.0418432
CD8+ Activated	FLT3LG	-0.760358	0.0046284	0.110891
Immunoregulatroy PMNs	NEURL1	-1.3823	0.00473413	0.0746965
Proinflammatory PMNs	PHLDA1	-1.17524	0.00473288	0.0525504
CD8+ Early Activation	FEZ1	-0.988055	0.00462608	0.101668
CD4+ Activated	MAN1A1	-0.96871	0.00462576	0.0760103
Immunoregulatroy PMNs	AL137060.3	-1.32978	0.00473103	0.0746965
STS Mesenchymal-like ECM Remodeling	FBXO43	-2.21845	0.00540998	0.149827
NK cells CD56 high	LINC02520	-1.28647	0.00462485	0.0594356
CD4+ Tregs	S1PR5	-1.55206	0.0046246	0.0651554
CD8+ Stressed	MRPL32	-0.675499	0.00462455	0.0418354
CD8+ Activated	LAT2	-0.891751	0.00462426	0.110891
NK cells CD56 high	TSHR	-0.901162	0.00462407	0.0594356
Capillary Venous Endothelial Cells	AC020915.2	-0.94444	0.00670438	0.0743985
Mastocytes	CD4	-1.12161	0.00472868	0.0627011
CD4+ Tn	MAP3K11	-0.76176	0.00462229	0.112894
DCs CD1c+	TMEM245	-0.886676	0.00472759	0.300531
NK cells CD56 low	GIMAP8	-0.977714	0.00462147	0.145893
CD4+ Tn	ATP6AP1	-0.720663	0.00462089	0.112894
Proinflammatory PMNs	SNRNP25	-1.0639	0.0047246	0.0524941
Proinflammatory PMNs	HSPD1	-1.06617	0.00472309	0.0524941
Arterial Endothelial Cells	CPXM1	-1.52712	0.00669644	0.266636
NA	IGSF6	-1.19469	0.0047221	0.077488
Inflammatory Monocytes	ZNF618	-1.21383	0.00472135	0.128824
CD8+ Early Activation	FAM104B	-0.877268	0.00461565	0.101668
Capillary Venous Endothelial Cells	CCDC141	-2.45226	0.00669498	0.0743529
NA	GPR132	-1.17973	0.00472053	0.077488
STS Mesenchymal-like Undiff.	WDYHV1	-0.589994	0.00539866	0.185469
Proinflammatory PMNs	TMEM179B	-0.933189	0.00471951	0.0524941
Granulocytes_NIBAN1_TXNIPhi	GPI	-0.982184	0.00471791	0.166904
Immunoregulatroy PMNs	FLT3	-1.43064	0.00471787	0.0746965
STS Proangiogenic	RNLS	-5.00957	0.0053955	0.973855
Mastocytes	SH3BP5	-0.975142	0.00471689	0.0626262
Immunoregulatroy PMNs	NAA80	-1.27318	0.00471682	0.0746965
CD4+ Activated	DYNC1LI2	-0.745193	0.0046111	0.0758513
Macro SELENOP+ SLC40A1+	ZNF561-AS1	-1.09604	0.00471555	0.0163911
Mastocytes	MPZL1	-0.881577	0.00471521	0.0626262
CD8+ Exhausted	CIB1	-0.839982	0.0046092	0.0323793
CD8+ Early Activation	COA3	-0.844408	0.00460911	0.101668
CD4+ Tregs	ZNF487	-0.886249	0.00460894	0.0650923
CD8+ Activated	LINC01135	-0.912766	0.004608	0.110767
NK cells CD56 high	FAM92A	-0.891641	0.0046079	0.0593179
NK cells CD56 low	PPP1R15A	-0.689194	0.00460709	0.145893
Capillary Venous Endothelial Cells	DCHS2	-2.60524	0.0066844	0.0742939
STS Mesenchymal-like ECM Remodeling	TBX1	-2.95491	0.00539015	0.149518
Vascular CAFs	PGK1	-0.848977	0.00717745	0.367871
CD8+ Activated	APP	-0.927038	0.00460624	0.110767
Immunoregulatroy PMNs	SERPINI1	-1.25316	0.00471112	0.0746965
Immunoregulatroy PMNs	AL357054.4	-1.41951	0.00470791	0.0746965
CD8+ GZMK+ Tm	ZNF891	-0.88417	0.0046022	0.141073
Macro SELENOP+ SLC40A1+	AL138999.2	-1.33511	0.00470717	0.016369
STS Mesenchymal-like ECM Remodeling	AC010624.1	-2.52712	0.00538347	0.149518
Macro SELENOP+ SLC40A1+	AP003392.5	-1.25752	0.00470632	0.016369
Capillary Venous Endothelial Cells	MNDA	-2.65595	0.0066764	0.0742637
CD4+ Th17	HIST1H2AH	-1.35474	0.00459784	0.184107
Mastocytes	NRP1	-1.16409	0.00470306	0.0625951
CD8+ Activated	DLEC1	-1.20232	0.00459734	0.110767
Capillary Venous Endothelial Cells	WDR45	-1.02622	0.00667206	0.0742637
CD4+ Tn	VPS25	-0.820823	0.00459698	0.112637
STS Epithelial-like	CASS4	-2.78344	0.00537723	0.0839784
Arterial Endothelial Cells	MYCN	-2.07612	0.00666928	0.266601
CD4+ Tfh	GIMAP1	-1.03033	0.00459457	0.0993053
CD8+ Activated	BDNF-AS	-0.951034	0.00459383	0.110767
CD4+ Activated	RNF169	-0.800899	0.00459215	0.0757853
Macro SELENOP+ SLC40A1+	KIF21B	-1.16082	0.00469712	0.0163409
NA	EFR3A	-0.933234	0.00469622	0.0772182
Macro SELENOP+ SLC40A1+	DOCK6	-1.23625	0.00469474	0.0163362
Immunoregulatroy PMNs	HAGHL	-1.07375	0.00469466	0.0746965
CD4+ Stressed	PITPNB	-0.699975	0.00458908	0.0866905
STS Epithelial-like	XPR1	-1.14642	0.00536849	0.0839373
CD36+ CAFs	CNTNAP1	-1.2291	0.00715226	0.992363
Pericytes	SLFN5	-0.971829	0.00665926	0.212538
Immunoregulatroy PMNs	GSTA4	-1.292	0.00468895	0.0746965
Immunoregulatroy PMNs	HMGN3-AS1	-1.38198	0.00468885	0.0746965
Granulocytes_NIBAN1_TXNIPhi	DDT	-1.01992	0.00468845	0.166583
STS Epithelial-like	PURB	-0.717984	0.00535993	0.0839366
M2 TREM2+ SPP1+	TET2	-1.11468	0.00468458	0.128249
NA	PYURF	-0.956958	0.0046845	0.0771033
NK cells CD56 high	DNAJA4	-0.817491	0.00457935	0.0590003
CD8+ Activated	SLC35E3	-0.886971	0.00457895	0.110767
Capillary Venous Endothelial Cells	AP000240.1	-1.41778	0.00664839	0.074128
CD4+ Tfh	TBX21	-0.836517	0.00457765	0.099151
Proinflammatory PMNs	PDCL3	-1.019	0.00468206	0.0521362
STS Epithelial-like	TLE4	-1.08871	0.00535706	0.0839366
CD8+ GZMK+ Tm	ST6GALNAC3	-1.21242	0.0045764	0.140961
Inflammatory Monocytes	GIPC1	-1.05505	0.00468134	0.128161
Immunoregulatroy PMNs	AC116563.1	-1.42052	0.00467992	0.0746965
Immunoregulatroy PMNs	MIGA2	-1.18733	0.00467992	0.0746965
CD8+ Stressed	NRBP1	-0.70501	0.00457455	0.0415065
NK cells CD56 high	ZNF33B	-0.809615	0.00457414	0.0589831
NA	RNF217	-1.48993	0.00467882	0.0770874
NK cells CD56 low	HNRNPLL	-1.02543	0.00457293	0.145568
CD8+ Exhausted	RNASET2	-0.80557	0.00457276	0.0322873
Macro SELENOP+ SLC40A1+	ZNF175	-1.10208	0.00467778	0.0162806
Immunoregulatroy PMNs	LRRC75B	-1.43594	0.0046772	0.0746965
Proinflammatory PMNs	ATP5MC1	-0.976592	0.00467707	0.0521362
CD4+ Activated	PARP14	-0.723602	0.00457063	0.0755562
Immunoregulatroy PMNs	AC008735.2	-1.32663	0.00467559	0.0746965
Macro SELENOP+ SLC40A1+	TCTEX1D1	-1.29465	0.00467544	0.0162759
CD8+ GZMK+ Tm	MYO7A	-1.08058	0.00457019	0.140961
CD4+ Tregs	MAP3K8	-0.792792	0.00457017	0.0646881
Inflammatory Monocytes	ZBED3-AS1	-1.14955	0.00467457	0.128161
Capillary Venous Endothelial Cells	AC009962.1	-1.29644	0.00663775	0.074068
Macro SELENOP+ SLC40A1+	EFHC2	-1.4852	0.00467453	0.0162759
NA	TMEM70	-0.947496	0.00467407	0.0770868
CD4+ Th17	AL592295.5	-0.799907	0.00456897	0.183434
CD4+ Tn	FBXW5	-0.739676	0.0045668	0.112313
NA	NOL7	-0.780016	0.00467173	0.0770868
DCs CD1c+	MED1	-0.841649	0.00467027	0.300531
CD4+ Tn	BLVRA	-0.783954	0.00456484	0.112313
Proinflammatory PMNs	CWC27	-0.799903	0.00466924	0.0520915
STS Epithelial-like	PPM1A	-0.615531	0.00534302	0.0839005
CD4+ Tn	SAR1A	-0.632775	0.00456361	0.112313
Macro SELENOP+ SLC40A1+	DFFB	-1.13182	0.00466794	0.0162567
CD8+ Exhausted	CD3E	-0.75924	0.004563	0.0322483
CD8+ Stressed	DUSP12	-0.691004	0.0045627	0.0414236
CD4+ Tregs	ZNF28	-0.767901	0.00456155	0.0646262
Proinflammatory PMNs	DNAJC14	-1.21271	0.00466595	0.0520903
CD4+ Activated	FOSL2	-0.754706	0.004561	0.0755562
CD4+ Tregs	AHI1	-0.990225	0.00456079	0.0646262
Proinflammatory PMNs	DNAJB14	-0.736644	0.00466538	0.0520903
Proinflammatory PMNs	LZIC	-0.798604	0.00466507	0.0520903
Capillary Venous Endothelial Cells	TP53RK	-0.828962	0.00662589	0.0739943
STS Mesenchymal-like ECM Remodeling	LINC00649	-2.19429	0.0053385	0.148564
STS Mesenchymal-like ECM Remodeling	CHST8	-2.57325	0.00533687	0.148564
STS Mesenchymal-like ECM Remodeling	HTR2C	-2.23601	0.00533563	0.148564
CD8+ Activated	GPR19	-0.812256	0.00455703	0.110414
CD8+ Stressed	PLAAT4	-0.864428	0.00455652	0.0413923
NK cells CD56 high	AL590006.1	-1.31506	0.00455584	0.0588969
Capillary Venous Endothelial Cells	NOTCH3	-1.88527	0.0066201	0.0739885
CD8+ Stressed	CXorf40B	-0.816444	0.00455433	0.0413923
CD8+ Exhausted	NASP	-0.670657	0.00455392	0.0322291
CD4+ Activated	MON2	-0.999568	0.00455355	0.0755562
CD8+ GZMK+ Tm	COL9A2	-1.33703	0.00455314	0.140961
STS Immunomodulatory	ACIN1	-0.64761	0.00532994	0.512925
Pericytes	HMGB3	-1.30328	0.00661535	0.212038
CD8+ Activated	AC022893.1	-0.873505	0.00455115	0.110414
CD4+ Tfh	TIPARP	-0.767716	0.00454999	0.0990454
STS Epithelial-like	BRPF1	-0.926432	0.005326	0.0837096
STS Mesenchymal-like ECM Remodeling	AL022328.4	-2.7118	0.00532581	0.148564
STS Epithelial-like	AC005208.1	-2.69675	0.00532545	0.0837096
STS Mesenchymal-like ECM Remodeling	CDH8	-2.48458	0.00532424	0.148564
CD4+ Tn	DOK2	-0.770509	0.00454665	0.112313
CD8+ Early Activation	MRPL34	-0.715331	0.00454595	0.100686
CD8+ GZMK+ Tm	GK	-1.13416	0.00454472	0.140961
Mastocytes	ATF1	-0.833335	0.00464926	0.0620813
Granulocytes_NIBAN1_TXNIPhi	RAC1	-0.860936	0.00464891	0.165538
CD8+ Activated	TMCC2	-1.06893	0.00454401	0.110414
CD4+ Stressed	VTI1B	-0.805978	0.00454388	0.0862615
CD4+ Stressed	PPP2R3C	-0.922174	0.00454351	0.0862615
CD8+ Early Activation	RANGRF	-0.720623	0.00454069	0.100686
Capillary Venous Endothelial Cells	SELENBP1	-2.32592	0.00660085	0.0738319
NK cells CD56 low	LINC02694	-1.46166	0.00453891	0.145398
CD4+ Tregs	ABHD17C	-1.06364	0.00453888	0.0645988
CD8+ Stressed	PES1	-1.10059	0.00453604	0.0413049
M2 APOC1+ APOE+	BCL10	-0.80714	0.0046402	0.161018
NA	PARL	-0.788695	0.00463998	0.0766793
Mastocytes	PURB	-0.881034	0.0046394	0.0620003
CD8+ GZMK+ Tm	CASP10	-0.84558	0.00453463	0.140961
STS Mesenchymal-like ECM Remodeling	LINC01630	-2.73487	0.00531013	0.148564
Macro SELENOP+ SLC40A1+	KIF18A	-1.28132	0.00463848	0.0161644
CD4+ Tn	KXD1	-0.839333	0.00453241	0.112313
Immunoregulatroy PMNs	AL022069.1	-1.29098	0.00463692	0.0746965
Immunoregulatroy PMNs	CATSPER1	-1.26848	0.00463594	0.0746965
Proinflammatory PMNs	PRKRIP1	-0.90667	0.00463533	0.0518547
Arterial Endothelial Cells	SLC66A2	-0.816981	0.0065886	0.265535
CD8+ Exhausted	ZFAS1	-0.732728	0.0045292	0.0321481
Vascular CAFs	CYB5A	-0.790818	0.00707705	0.365453
Granulocytes_NIBAN1_TXNIPhi	RPL29	-1.08387	0.00463208	0.165299
Capillary Venous Endothelial Cells	AC079922.2	-0.953404	0.0065841	0.0737032
Immunoregulatroy PMNs	KCNC4	-1.43342	0.00463082	0.0746965
Monocytes EREG+	UGCG	-1.17493	0.00462912	0.266403
STS Epithelial-like	AC112493.1	-2.81799	0.00529923	0.0836366
CD4+ Tn	IFNG	-1.19629	0.00452222	0.112313
Macro SELENOP+ SLC40A1+	AC026979.4	-1.18104	0.00462571	0.0161273
NK cells CD56 low	SAMSN1	-0.92458	0.00452011	0.145101
CD4+ Tfh	DYRK2	-0.788824	0.00451981	0.0988125
Proinflammatory PMNs	CD99	-0.924188	0.00462233	0.0517447
CD8+ Activated	ANTXR2	-0.857128	0.004518	0.11017
STS Proangiogenic	LINC01137	-2.04296	0.00529192	0.969773
NA	SLC3A2	-0.816103	0.00462171	0.0765176
NK cells CD56 low	ENTPD1	-1.39376	0.00451735	0.145101
Macro SELENOP+ SLC40A1+	C17orf107	-1.22659	0.00462136	0.0161185
NA	ADAP2	-1.45791	0.00462102	0.0765176
CD4+ Tn	RGS2	-0.896159	0.00451662	0.112313
NA	FMNL2	-1.08811	0.00461998	0.0765176
STS Mesenchymal-like Undiff.	PASD1	-3.21551	0.00528973	0.184314
Proinflammatory PMNs	MTAP	-1.0111	0.00461885	0.0517412
NA	GADD45GIP1	-1.01362	0.0046185	0.0765176
Proinflammatory PMNs	VPS36	-0.848046	0.00461716	0.0517412
CD4+ Tn	HLA-DRA	-1.26943	0.0045128	0.112313
STS Mesenchymal-like ECM Remodeling	LINC00958	-2.74421	0.00528613	0.148564
CD4+ Tregs	CD226	-0.879927	0.00451097	0.0643288
STS Mesenchymal-like ECM Remodeling	TNFRSF9	-2.92853	0.00528445	0.148564
Immunoregulatroy PMNs	GNPNAT1	-0.960719	0.00461472	0.0746965
Macro SELENOP+ SLC40A1+	ANGPTL2	-1.19463	0.00461448	0.016098
STS Epithelial-like	PUM1	-0.697652	0.00528265	0.0834853
Tip Endothelial Cells	ATP2A3	-2.11963	0.00656097	0.322795
Macro SELENOP+ SLC40A1+	ZNF687-AS1	-1.12017	0.00461205	0.0160929
Capillary Venous Endothelial Cells	AC010149.1	-2.58524	0.00656093	0.0735022
CD8+ Early Activation	APOOL	-0.683112	0.00450748	0.100418
Immunoregulatroy PMNs	GUCY1A1	-1.34418	0.00461135	0.0746965
Capillary Venous Endothelial Cells	CHRM3	-2.02339	0.00656	0.0735022
Immunoregulatroy PMNs	RNF25	-1.17574	0.0046111	0.0746965
Monocytes EREG+	ME1	-1.21841	0.00460839	0.266147
Capillary Venous Endothelial Cells	SNX11	-0.934309	0.00655622	0.0735022
M2 APOC1+ APOE+	SLC11A1	-1.20818	0.00460798	0.160377
CD8+ ISG	ANP32B	-0.751118	0.00450203	0.196283
NK cells CD56 low	DCAF11	-0.772603	0.00450113	0.145101
Granulocytes_NIBAN1_TXNIPhi	SRSF3	-0.810925	0.00460478	0.164684
Arterial Endothelial Cells	MMRN1	-2.63227	0.00655175	0.265535
Mastocytes	SERTAD2	-0.919372	0.00460409	0.0617303
Macro SELENOP+ SLC40A1+	AC092650.1	-1.24048	0.00460398	0.0160682
Mastocytes	ITPRIPL2	-0.944871	0.00460366	0.0617303
NK cells CD56 low	PTPN13	-1.31382	0.00449951	0.145101
CD8+ Early Activation	RASSF7	-0.856622	0.00449797	0.100354
CD8+ Exhausted	SELL	-1.32572	0.0044966	0.0320883
CD4+ Activated	TTN	-0.901752	0.00449658	0.074776
CD8+ Stressed	ATP5PF	-0.705902	0.00449525	0.0410316
CD8+ Stressed	PSMC1	-0.658599	0.004495	0.0410316
CD4+ Stressed	SUMO1	-0.653353	0.00449431	0.0860248
M2 APOC1+ APOE+	CREBBP	-0.917488	0.00459787	0.160377
Proinflammatory PMNs	TPT1	-0.950446	0.00459779	0.0515761
Macro SELENOP+ SLC40A1+	AC004556.3	-1.50613	0.00459777	0.01605
Monocytes EREG+	PIK3R1	-1.02099	0.00459727	0.266147
M2 APOC1+ APOE+	ADNP	-0.844433	0.00459636	0.160377
Capillary Venous Endothelial Cells	FAM184B	-1.40926	0.00654126	0.0734573
STS Immunomodulatory	HBEGF	-1.39223	0.00526365	0.509391
STS Mesenchymal-like Contactin+	DNAJC13	-0.873762	0.00526349	0.343985
Granulocytes_NIBAN1_TXNIPhi	ATP5F1C	-0.967148	0.00459506	0.164684
Macro SELENOP+ SLC40A1+	MTMR8	-1.28597	0.0045948	0.016043
CD8+ Activated	AC036176.1	-1.07512	0.0044903	0.10967
STS Mesenchymal-like ECM Remodeling	ARHGAP9	-2.79877	0.00526156	0.148564
CD4+ Tn	BLOC1S4	-0.746591	0.0044897	0.112313
CD8+ ISG	XYLT1	-1.48749	0.00448913	0.196283
NA	KXD1	-1.02655	0.00459292	0.0764426
Granulocytes_NIBAN1_TXNIPhi	KARS	-0.932245	0.00459085	0.164684
Immunoregulatroy PMNs	THAP3	-1.00167	0.00458776	0.0746965
Vascular CAFs	PRELID1	-1.04959	0.00701693	0.363715
CD4+ T memory	TTC13	-0.838097	0.00448253	0.091296
M2 APOC1+ APOE+	RUNX3	-1.23983	0.0045861	0.160377
Granulocytes_NIBAN1_TXNIPhi	RPS12	-1.02042	0.00458557	0.164684
CD8+ Exhausted	ADAM19	-1.22043	0.0044812	0.0320122
STS Mesenchymal-like ECM Remodeling	CEBPB-AS1	-2.10268	0.00525146	0.148541
Macro SELENOP+ SLC40A1+	SLC1A2	-1.62493	0.00458392	0.0160085
STS Myofibroblastic	TPK1	-1.20912	0.00525069	0.292713
NA	ARHGAP45	-0.969834	0.00458302	0.0763556
Granulocytes_NIBAN1_TXNIPhi	JPT1	-0.96753	0.00458283	0.164684
Immunoregulatroy PMNs	TMEM177	-1.41049	0.00458263	0.0746965
CD8+ Activated	AC110611.2	-1.22499	0.0044775	0.109533
Proinflammatory PMNs	NDUFV3	-0.952968	0.00458034	0.0514509
Matrix CAFs	CCDC102B	-2.18362	0.00700738	0.953004
NA	ZFAS1	-0.841046	0.00457916	0.0763556
Capillary Venous Endothelial Cells	AKR1B1	-1.05354	0.00651825	0.0732574
CD8+ Stressed	GCA	-0.753582	0.00447322	0.0409534
NA	ALKBH7	-1.09985	0.00457629	0.0763556
STS Mesenchymal-like Undiff.	WDR86-AS1	-3.09698	0.00524205	0.183909
Capillary Venous Endothelial Cells	AC092574.2	-2.60003	0.00651529	0.0732574
M2 TREM2+ SPP1+	HOTAIRM1	-1.0703	0.00457483	0.12694
STS Mesenchymal-like ECM Remodeling	BDH1	-2.48911	0.00523956	0.148449
NK cells CD56 low	CHKB	-0.752382	0.00446977	0.145015
CD4+ Th17	GNB4	-1.00247	0.00446907	0.180855
CD8+ Exhausted	BCL7C	-0.95149	0.00446776	0.0319913
Immunoregulatroy PMNs	TRAPPC6A	-0.718258	0.00456947	0.0746965
Immunoregulatroy PMNs	AC024257.3	-1.24867	0.00456936	0.0746965
CD4+ Tn	CCL3L1	-1.31561	0.00446539	0.112313
STS Mesenchymal-like Undiff.	SYT17	-2.56952	0.00523461	0.183909
CD8+ Early Activation	RPLP1	-0.70852	0.00446508	0.099766
STS Mesenchymal-like ECM Remodeling	ABCG2	-1.53319	0.00523346	0.148449
Capillary Venous Endothelial Cells	PCDHGA10	-1.38865	0.00650632	0.0732574
CD4+ Tregs	CHRNA1	-1.14475	0.00446383	0.0637762
CD8+ ISG	ROCK1	-0.650725	0.0044629	0.196264
CD8+ Activated	IKZF4	-1.08848	0.00446212	0.109509
CD8+ Stressed	DPP7	-0.749878	0.00446173	0.0408728
Macro SELENOP+ SLC40A1+	LINC02693	-1.30148	0.00456506	0.0159494
Capillary Venous Endothelial Cells	RHEBL1	-1.38389	0.00650188	0.0732574
M2 TREM2+ SPP1+	SH3KBP1	-0.914635	0.0045634	0.12694
STS Epithelial-like	MIR100HG	-1.21541	0.00522824	0.0827773
CD8+ Activated	LRGUK	-1.01768	0.00445912	0.109509
Macro SELENOP+ SLC40A1+	IGHGP	-1.8514	0.00456257	0.0159441
Inflammatory Monocytes	GLT8D1	-0.994069	0.00456256	0.125964
CD8+ Activated	SLC22A23	-1.06867	0.00445895	0.109509
CD8+ GZMK+ Tm	INPP5F	-0.761169	0.00445862	0.139881
CD8+ Early Activation	RPS6	-0.765404	0.0044582	0.0997587
Macro SELENOP+ SLC40A1+	AC093535.1	-1.3512	0.00456147	0.0159441
M2 APOC1+ APOE+	ZFC3H1	-0.832055	0.00455917	0.160377
NA	PRDX3	-1.04779	0.00455839	0.0763343
CD4+ Activated	EPB41	-0.69175	0.00445414	0.0743955
Immunoregulatroy PMNs	GEMIN7-AS1	-1.28722	0.00455695	0.0746965
Immunoregulatroy PMNs	MAFIP	-1.41942	0.00455605	0.0746965
Inflammatory Monocytes	CCDC106	-1.01992	0.00455595	0.125964
Capillary Venous Endothelial Cells	IL6R	-1.17309	0.00648962	0.0732281
CD4+ Tn	RAB29	-0.805711	0.00445022	0.112296
Immunoregulatroy PMNs	CTNND2	-1.36067	0.00455291	0.0746965
NA	PSMB1	-0.805625	0.00455269	0.0763343
NA	CALM3	-0.899658	0.00455258	0.0763343
Macro SELENOP+ SLC40A1+	AC116158.3	-1.28635	0.00455195	0.0159206
Granulocytes_NIBAN1_TXNIPhi	H2AFV	-0.796921	0.00455188	0.164684
STS Mesenchymal-like Undiff.	CLIP3	-0.837319	0.00521566	0.183732
CD4+ Tregs	JAKMIP2	-1.11041	0.00444777	0.0637262
CD4+ Tn	PLCH2	-1.06093	0.00444769	0.112296
Capillary Venous Endothelial Cells	FAM182B	-2.59859	0.00648579	0.0732281
Vascular CAFs	CRABP2	-2.44284	0.00697109	0.362708
Mastocytes	PARP14	-1.0583	0.00455061	0.061315
STS Myofibroblastic	MGAT2	-0.601524	0.00521471	0.29257
NK cells CD56 high	ATP1A1-AS1	-0.857441	0.00444631	0.0576279
CD8+ GZMK+ Tm	AP000753.2	-1.12734	0.00444515	0.139881
CD4+ Tfh	VIM	-0.908521	0.00444466	0.0974495
CD4+ Tregs	C12orf29	-0.833638	0.00444398	0.0637262
STS Epithelial-like	LINC02015	-2.7804	0.00521025	0.0827205
STS Mesenchymal-like Undiff.	AL139042.1	-2.78379	0.00520973	0.183732
CD8+ Stressed	UBE2D1	-0.753188	0.00444174	0.0407142
STS Mesenchymal-like ECM Remodeling	PSG8	-2.97367	0.00520838	0.148052
STS Epithelial-like	MIR17HG	-1.73103	0.00520832	0.0827205
STS Epithelial-like	AL391840.3	-1.76642	0.00520703	0.0827205
Granulocytes_NIBAN1_TXNIPhi	CLIC1	-0.98503	0.00454297	0.164684
STS Immunomodulatory	KAT6B	-0.631553	0.00520626	0.509391
Monocytes EREG+	PLD3	-1.31047	0.00454223	0.266147
Macro SELENOP+ SLC40A1+	GALNT3	-1.36417	0.00454126	0.0158866
Proinflammatory PMNs	CNIH1	-0.991765	0.00454123	0.0510467
CD8+ GZMK+ Tm	TACO1	-1.11386	0.00443791	0.139881
Capillary Venous Endothelial Cells	SLC25A14	-1.09814	0.00647076	0.0731914
Capillary Venous Endothelial Cells	AP001462.1	-1.87793	0.00646876	0.0731914
STS Mesenchymal-like ECM Remodeling	GATA2	-2.64636	0.00519918	0.148035
Immunoregulatroy PMNs	PIGW	-1.44068	0.004536	0.0746965
Capillary Venous Endothelial Cells	SNHG20	-1.10121	0.00646727	0.0731914
Mastocytes	ZNF516	-1.16153	0.00453561	0.0611634
STS Mesenchymal-like Undiff.	GAP43	-1.7555	0.00519837	0.183732
CD8+ Stressed	ABHD16A	-0.713786	0.00443114	0.0406415
CD8+ Activated	NEO1	-1.01512	0.00443036	0.109436
CD4+ Tregs	PECAM1	-1.00028	0.00443023	0.0636548
STS CTA high	AC007906.2	-3.98765	0.00519509	0.600608
CD4+ Tregs	CMC1	-0.862612	0.00442585	0.0636519
Macro SELENOP+ SLC40A1+	PROK2	-2.16315	0.00452856	0.015849
STS CTA high	FOLH1	-4.21011	0.00518935	0.600608
Immunoregulatroy PMNs	NUDT17	-1.23246	0.00452547	0.0746965
CD8+ Activated	AP003327.2	-1.32197	0.00442203	0.109407
CD8+ GZMK+ Tm	LINC02694	-1.29756	0.00442192	0.139881
CD4+ T memory	LPCAT1	-0.803934	0.00442158	0.0906721
Macro SELENOP+ SLC40A1+	DLG5	-1.2169	0.00452362	0.0158351
STS Mesenchymal-like ECM Remodeling	PAGE1	-3.13385	0.005185	0.147876
Capillary Venous Endothelial Cells	PDE1A	-1.55503	0.00645127	0.0731473
NK cells CD56 high	RADX	-0.932127	0.00441987	0.0573829
Proinflammatory PMNs	DCK	-1.22897	0.00452204	0.0508659
STS Epithelial-like	INTS2	-0.633385	0.00518355	0.0825249
CD4+ Activated	ATXN1	-1.12442	0.00441734	0.0738619
Immunoregulatroy PMNs	CACNG7	-1.49233	0.00451985	0.0746965
Immunoregulatroy PMNs	AC007336.1	-1.42155	0.00451909	0.0746965
Immunoregulatroy PMNs	ZNF563	-1.35206	0.00451601	0.0746965
STS Mesenchymal-like Undiff.	AL133467.2	-2.9098	0.00517665	0.183732
STS Proangiogenic	ACSL3	-1.40079	0.00517665	0.969271
Macro SELENOP+ SLC40A1+	AC016745.1	-1.29362	0.00451462	0.015807
Proinflammatory PMNs	DUSP23	-0.8692	0.00451451	0.0508163
CD4+ T memory	AL683807.1	-0.983869	0.00441034	0.0905637
CD4+ Stressed	ACOT9	-0.946642	0.0044103	0.0851974
Macro SELENOP+ SLC40A1+	LY86-AS1	-1.44534	0.00451258	0.0158032
CD4+ Th17	MAGEH1	-0.88696	0.00440812	0.179342
CD8+ Activated	VSIG1	-1.22516	0.00440788	0.109275
Macro SELENOP+ SLC40A1+	AC087500.1	-1.30553	0.0045095	0.0157958
Proinflammatory PMNs	SEPTIN2	-0.708751	0.0045085	0.0507835
NK cells CD56 low	FYB1	-0.824725	0.00440494	0.143524
NA	DCXR	-0.964825	0.0045061	0.0760375
CD4+ Activated	GAS7	-1.33772	0.00440316	0.0737868
Immunoregulatroy PMNs	FANCF	-1.38959	0.00450411	0.0746965
CD8+ Activated	AC021851.1	-0.791536	0.00440121	0.109275
STS Epithelial-like	CHUK	-0.619661	0.00516257	0.0822669
Macro SELENOP+ SLC40A1+	FAM209A	-1.39018	0.00450213	0.0157734
Granulocytes_NIBAN1_TXNIPhi	ATF5	-1.25816	0.00450182	0.16387
STS Mesenchymal-like ECM Remodeling	AP1M2	-2.97109	0.00516129	0.147443
CD4+ Activated	FAM133B	-0.736747	0.00439825	0.0737868
Capillary Venous Endothelial Cells	PDXP	-1.21778	0.00642364	0.0728927
Proinflammatory PMNs	COX7B	-0.798313	0.00450056	0.050729
Inflammatory Monocytes	LIAS	-0.999149	0.00449926	0.124749
STS Mesenchymal-like Undiff.	SPEGNB	-3.14651	0.00515885	0.183732
NA	NOSIP	-0.930184	0.00449869	0.0760358
Proinflammatory PMNs	TP53I3	-1.03854	0.00449866	0.050729
CD4+ Tregs	CASZ1	-0.859753	0.00439541	0.063274
Proinflammatory PMNs	CDC27	-0.807597	0.0044961	0.050729
Granulocytes_NIBAN1_TXNIPhi	GTF3A	-0.846045	0.00449517	0.16387
Capillary Venous Endothelial Cells	SH3RF2	-2.58096	0.00641645	0.07287
Macro SELENOP+ SLC40A1+	FBXL8	-1.1833	0.00449452	0.0157535
NA	MRPL57	-1.00413	0.00449441	0.0760358
STS Epithelial-like	CEP170B	-1.18623	0.00515269	0.0821854
Macro SELENOP+ SLC40A1+	RHPN1	-1.32459	0.00449293	0.0157513
Proinflammatory PMNs	GIMAP6	-1.35316	0.0044926	0.050729
STS Epithelial-like	LINC02267	-2.62256	0.00515134	0.0821854
STS Mesenchymal-like Undiff.	NODAL	-2.94166	0.00515129	0.183732
CD4+ Activated	BLOC1S6	-0.76902	0.00438833	0.0737868
Immunoregulatroy PMNs	AL022162.1	-1.39133	0.00449085	0.0746965
CD8+ Stressed	DDX28	-1.06963	0.00438783	0.0402929
NK cells CD56 low	CERS6	-1.24684	0.00438775	0.143524
Macro SELENOP+ SLC40A1+	HSD11B1-AS1	-1.83382	0.00448815	0.0157379
CD8+ Early Activation	SEC11A	-0.738139	0.00438522	0.0982703
STS Mesenchymal-like ECM Remodeling	LINC00574	-2.63536	0.00514588	0.147443
CD4+ Stressed	UBE2D1	-0.853834	0.00438459	0.0848803
CD8+ Stressed	NKAP	-0.705444	0.00438401	0.0402821
STS Mesenchymal-like ECM Remodeling	ZNF547	-2.663	0.00514518	0.147443
STS Mesenchymal-like Undiff.	KCNK13	-2.60155	0.00514472	0.183732
CD8+ ISG	CTDSP2	-0.896149	0.00438352	0.195321
CD8+ ISG	AC074032.1	-1.17506	0.0043832	0.195321
STS Epithelial-like	TCERG1	-0.550765	0.00514317	0.0821854
CD8+ Activated	SMCO4	-0.978683	0.00438198	0.109126
Capillary Venous Endothelial Cells	AC025576.3	-2.58096	0.00640331	0.0727794
Granulocytes_NIBAN1_TXNIPhi	PSMB6	-0.953172	0.00448393	0.16387
CD8+ Exhausted	RPS24	-0.767019	0.00438145	0.0317165
CD8+ Activated	AC097713.1	-1.10315	0.00438117	0.109126
Macro SELENOP+ SLC40A1+	MCM2	-1.33187	0.00448257	0.0157217
STS Mesenchymal-like ECM Remodeling	PRAME	-3.04177	0.00514027	0.147443
STS Mesenchymal-like ECM Remodeling	GPR19	-2.53582	0.00514013	0.147443
Capillary Venous Endothelial Cells	SMYD5	-1.01926	0.0064	0.0727794
CD4+ Tn	DENND2D	-0.778614	0.0043787	0.110859
NK cells CD56 high	AC009060.1	-0.88888	0.00437767	0.0569321
Macro SELENOP+ SLC40A1+	ANGPT1	-1.29416	0.0044796	0.0157147
STS Mesenchymal-like Undiff.	ACTC1	-2.92535	0.00513716	0.183732
Immunoregulatroy PMNs	C3orf14	-1.24091	0.00447894	0.0746965
Macro SELENOP+ SLC40A1+	PLOD2	-1.26574	0.00447718	0.0157095
STS Mesenchymal-like ECM Remodeling	CADM2	-2.41945	0.00513507	0.147443
Mastocytes	LATS2	-0.894474	0.00447533	0.0604502
CD8+ Early Activation	FXYD7	-0.913095	0.00437168	0.0981114
Mastocytes	CABLES1	-1.39892	0.00447301	0.0604502
CD8+ GZMK+ Tm	LINC02422	-0.828741	0.00437043	0.139707
Immunoregulatroy PMNs	LYPD3	-1.37974	0.00447265	0.0746965
STS Mesenchymal-like ECM Remodeling	AC025419.1	-2.86731	0.00512933	0.147443
CD8+ GZMK+ Tm	LINC00467	-0.88403	0.0043659	0.139707
STS Mesenchymal-like ECM Remodeling	HOXC11	-2.82783	0.005125	0.147443
STS Epithelial-like	TAOK1	-0.582126	0.00512493	0.0819733
Tip Endothelial Cells	SPTAN1	-0.795931	0.0063826	0.319626
STS Epithelial-like	USP54	-1.12607	0.00512408	0.0819733
Vascular CAFs	RPL39	-0.600775	0.00686126	0.361097
CD8+ Early Activation	SLC35F2	-0.903523	0.00436308	0.0981114
Capillary Venous Endothelial Cells	KCND3	-2.43074	0.00637895	0.0726199
Capillary Venous Endothelial Cells	NETO2	-1.11146	0.00637763	0.0726199
M2 APOC1+ APOE+	ATXN2	-0.778497	0.00446003	0.158812
Immunoregulatroy PMNs	IGFBP2	-1.56804	0.00445849	0.0746965
Capillary Venous Endothelial Cells	PCSK5	-1.64485	0.0063705	0.0726199
NK cells CD56 low	DNAJC9	-0.711604	0.00435495	0.142812
STS Mesenchymal-like ECM Remodeling	FAM86B1	-2.42069	0.00511204	0.147443
CD8+ GZMK+ Tm	CCDC73	-0.974365	0.0043536	0.139707
Capillary Venous Endothelial Cells	AC096733.2	-1.38156	0.00636645	0.0726199
Immunoregulatroy PMNs	C5orf30	-1.21905	0.00445421	0.0746965
CD4+ Tregs	ELL	-0.799626	0.00435178	0.0628215
CD4+ Th17	AL355916.1	-0.898401	0.00435175	0.17848
Capillary Venous Endothelial Cells	TTPAL	-1.16833	0.00636033	0.0726199
M2 APOC1+ APOE+	JMJD1C	-0.926864	0.0044486	0.158751
NK cells CD56 low	GOLGA3	-0.817658	0.00434622	0.142812
NA	CCT5	-0.804882	0.00444694	0.075395
Capillary Venous Endothelial Cells	MSC-AS1	-2.02456	0.00635695	0.0726199
NA	STX8	-0.872875	0.00444631	0.075395
CD8+ GZMK+ Tm	TRAF2	-0.781336	0.00434338	0.139707
NA	GALNT7	-1.04649	0.00444522	0.075395
Macro SELENOP+ SLC40A1+	AC004988.1	-1.2697	0.00444501	0.0156101
DCs CD1c+	TOR1B	-0.999047	0.00444381	0.300531
STS Mesenchymal-like ECM Remodeling	UBE2QL1	-2.90828	0.0050989	0.147443
CD8+ Stressed	TMEM203	-0.772497	0.00434117	0.039985
CD4+ Stressed	HLA-DPB1	-0.998104	0.00434107	0.0842523
Macro SELENOP+ SLC40A1+	AL132709.8	-0.972813	0.00444281	0.0156057
Proinflammatory PMNs	CHORDC1	-0.84627	0.00444274	0.0502855
CD8+ Stressed	DMAC1	-0.838695	0.00433806	0.0399806
Capillary Venous Endothelial Cells	DNAJC12	-1.72186	0.00634871	0.0726199
Mastocytes	DNAAF1	-1.48152	0.00443831	0.0600992
NK cells CD56 low	TIGIT	-1.05072	0.00433563	0.142812
CD4+ Activated	TRAF5	-0.77064	0.00433551	0.0734623
STS Mesenchymal-like ECM Remodeling	IL17RB	-2.82751	0.00509094	0.147443
Tip Endothelial Cells	SLCO2A1	-2.18661	0.0063445	0.319626
CD4+ Tregs	AL117336.2	-0.891984	0.00433237	0.0626391
M2 APOC1+ APOE+	MIR222HG	-1.30151	0.00443402	0.158577
Arterial Endothelial Cells	S100A10	-1.11807	0.00634091	0.261651
STS Mesenchymal-like ECM Remodeling	AC079296.1	-2.58704	0.0050873	0.147443
M2 APOC1+ APOE+	LEMD3	-0.874606	0.0044323	0.158577
Macro SELENOP+ SLC40A1+	SYP	-1.36984	0.00443116	0.0155681
CD8+ Stressed	ARMCX6	-0.832847	0.00432897	0.039921
Capillary Venous Endothelial Cells	CHRNA7	-1.74907	0.00633689	0.0725519
Immunoregulatroy PMNs	RBP1	-1.43297	0.00442975	0.0746965
NA	LACTB	-0.887073	0.00442929	0.0753302
Immunoregulatroy PMNs	FOXJ1	-1.42774	0.00442786	0.0746965
Immunoregulatroy PMNs	FXYD6	-1.15123	0.00442761	0.0746965
NA	RPL8	-1.08386	0.00442706	0.0753302
NA	CENPX	-1.11847	0.00442649	0.0753302
M2 TREM2+ SPP1+	CKLF	-1.0635	0.00442544	0.124706
STS Mesenchymal-like ECM Remodeling	ZYG11A	-2.674	0.00507788	0.147443
STS Epithelial-like	EVPL	-2.51611	0.00507579	0.081487
Proinflammatory PMNs	TOMM22	-0.886184	0.00442251	0.0500911
Tip Endothelial Cells	TGM2	-1.362	0.00632637	0.319626
STS Mesenchymal-like Undiff.	SHROOM2	-2.82714	0.00507459	0.183645
Immunoregulatroy PMNs	CDH5	-1.3458	0.0044211	0.0746965
CD4+ T memory	CD244	-1.32317	0.00431914	0.0892935
CD4+ Tn	POLR2G	-0.845946	0.00431879	0.109891
CD4+ T memory	MMP23B	-1.37802	0.00431835	0.0892935
CD4+ Activated	DCAF1	-0.888947	0.00431793	0.0734623
STS Mesenchymal-like ECM Remodeling	LAMA5	-2.10508	0.005072	0.147443
Macro SELENOP+ SLC40A1+	C18orf54	-1.27723	0.00441893	0.0155285
CD4+ Tfh	LCP1	-0.719841	0.00431638	0.0950478
Macro SELENOP+ SLC40A1+	MSH4	-1.24169	0.00441722	0.0155258
STS Mesenchymal-like Undiff.	MON1A	-0.923172	0.00506985	0.183645
Macro SELENOP+ SLC40A1+	PTH2R	-1.25089	0.00441595	0.0155247
STS Mesenchymal-like Undiff.	RBIS	-0.639766	0.00506802	0.183645
CD8+ Activated	PLXNA2	-1.14523	0.00431349	0.107773
CD4+ Tn	RHOT2	-0.812713	0.00431338	0.109891
Pericytes	CARD8	-0.85147	0.00631734	0.208665
STS Mesenchymal-like ECM Remodeling	MAMDC4	-2.7777	0.00506621	0.147443
Immunoregulatroy PMNs	AC079209.2	-1.38299	0.0044136	0.0746965
CD8+ Stressed	SSNA1	-0.78408	0.00430924	0.0397631
Immunoregulatroy PMNs	TIMM13	-0.835089	0.00441008	0.0746965
Immunoregulatroy PMNs	ZNF446	-1.26634	0.00440986	0.0746965
NA	POLE4	-0.939021	0.00440981	0.0753124
NK cells CD56 high	AC009126.1	-0.865424	0.00430813	0.0562627
Capillary Venous Endothelial Cells	C4orf46	-1.27414	0.00631047	0.0723083
CD8+ Early Activation	THOC6	-0.832076	0.00430738	0.097098
CD8+ GZMK+ Tm	CSAD	-0.658947	0.00430713	0.13885
CD8+ GZMK+ Tm	GCNT1	-0.918321	0.00430556	0.13885
M2 TREM2+ SPP1+	SUSD6	-1.11625	0.00440685	0.124612
Proinflammatory PMNs	CCDC85B	-1.04382	0.0044067	0.0499466
Macro SELENOP+ SLC40A1+	RBM15-AS1	-1.22262	0.00440561	0.015495
Proinflammatory PMNs	ETHE1	-1.00278	0.00440509	0.0499466
STS Epithelial-like	LINC02663	-2.79652	0.00505599	0.0813208
NA	SPART	-0.805327	0.00440294	0.0752737
Granulocytes_NIBAN1_TXNIPhi	SNHG29	-1.03977	0.00440278	0.161343
Proinflammatory PMNs	PQBP1	-0.978101	0.00440249	0.0499466
NA	AKR1A1	-1.01871	0.00440146	0.0752737
CD4+ Tregs	MCOLN3	-1.08799	0.00429876	0.0623546
NA	FURIN	-1.10925	0.00439992	0.0752737
Proinflammatory PMNs	RAB6A	-0.849484	0.00439988	0.0499466
CD4+ Tregs	SEMA4C	-1.15699	0.00429834	0.0623546
Mastocytes	TRAPPC8	-0.991162	0.00439882	0.0596138
CD8+ Stressed	SNRPN	-0.744368	0.00429723	0.0396962
CD8+ Stressed	MIIP	-0.826428	0.00429523	0.0396962
STS Mesenchymal-like ECM Remodeling	ZMAT4	-3.13621	0.00504697	0.147443
Proinflammatory PMNs	CCDC90B	-0.805497	0.00439563	0.0499466
STS Epithelial-like	SOCS7	-0.991868	0.00504587	0.0813098
NK cells CD56 low	MFHAS1	-0.886005	0.00429365	0.142336
Capillary Venous Endothelial Cells	LINC02035	-1.31207	0.00629281	0.0722236
CD8+ Early Activation	GLRX5	-0.74456	0.00429229	0.0969013
Capillary Venous Endothelial Cells	POLI	-0.956082	0.00628744	0.0722208
NA	CCT7	-1.02397	0.00438857	0.0752641
Macro SELENOP+ SLC40A1+	SEC61A2	-1.1364	0.0043869	0.0154325
CD8+ GZMK+ Tm	FAM24B	-0.777827	0.00428536	0.138736
NA	PGLS	-0.867596	0.00438574	0.0752641
Mastocytes	USP38	-0.861845	0.00438471	0.0595213
Proinflammatory PMNs	MRPL4	-0.963612	0.00438457	0.0498688
STS Epithelial-like	ITPR1	-1.29913	0.00503427	0.0811988
CD4+ Stressed	ARL8B	-0.84615	0.00428281	0.083334
NA	NAPRT	-1.05303	0.00438306	0.0752641
CD8+ Stressed	RPS16	-0.74424	0.00428072	0.039596
Macro SELENOP+ SLC40A1+	ZNF527	-1.29943	0.00438003	0.0154117
CD36+ CAFs	EXOC7	-0.83025	0.0067502	0.992363
CD8+ GZMK+ Tm	CCDC50	-0.989889	0.00427771	0.138736
NA	CNDP2	-1.29402	0.00437769	0.0752641
STS Mesenchymal-like Undiff.	STAC2	-2.89891	0.00502689	0.183645
NK cells CD56 low	ITM2A	-1.04625	0.00427639	0.142336
STS Immunomodulatory	TXNRD1	-0.718667	0.00502659	0.500509
CD4+ Tfh	ARL5B	-0.880872	0.00427426	0.0942567
CD8+ ISG	MORF4L2	-0.739025	0.004274	0.192977
STS Mesenchymal-like Undiff.	DLAT	-0.557415	0.00502363	0.183645
Capillary Venous Endothelial Cells	AC245452.1	-1.51856	0.00626688	0.0720435
Mastocytes	GBP4	-1.49431	0.00437327	0.0595143
STS Mesenchymal-like ECM Remodeling	PSG8-AS1	-2.96429	0.00502057	0.147443
Matrix CAFs	PARD6G	-1.61846	0.00674005	0.935165
Macro SELENOP+ SLC40A1+	PPP1R13L	-1.25114	0.00437044	0.0153812
CD4+ Stressed	AKAP17A	-0.718202	0.00426733	0.0831391
Proinflammatory PMNs	PSMB5	-1.02497	0.00436628	0.0497299
Immunoregulatroy PMNs	TMEM229B	-1.26966	0.00436623	0.0746965
NK cells CD56 high	BLMH	-0.738164	0.00426534	0.0558531
CD8+ GZMK+ Tm	NUP155	-0.811338	0.00426455	0.138653
CD8+ Stressed	RPS8	-0.756296	0.00426451	0.0394941
CD8+ Early Activation	BEX4	-0.752878	0.00426442	0.0965586
CD8+ GZMK+ Tm	AC004825.3	-1.07207	0.00426307	0.138653
Capillary Venous Endothelial Cells	CAMKK2	-0.897157	0.00625469	0.0719622
DCs CD1c+	TSHZ3	-1.16925	0.00436315	0.300531
Proinflammatory PMNs	RBM17	-0.782124	0.0043619	0.0497147
Macro SELENOP+ SLC40A1+	MORC2-AS1	-1.10513	0.0043617	0.0153538
Immunoregulatroy PMNs	CFI	-1.48846	0.0043591	0.0746965
CD8+ Stressed	C6orf226	-0.823911	0.00425838	0.0394613
CD8+ Stressed	COX7B	-0.77018	0.00425702	0.0394613
NA	IFNGR1	-1.03174	0.00435539	0.0751685
STS Mesenchymal-like ECM Remodeling	CSNK2A3	-2.60471	0.0050014	0.147443
Proinflammatory PMNs	SUCLG2	-0.948168	0.00435332	0.0497007
Macro SELENOP+ SLC40A1+	PLEKHG1	-1.4672	0.00435165	0.0153217
Capillary Venous Endothelial Cells	ZNF687	-1.38201	0.00623945	0.0718455
CD4+ Tregs	LYSMD2	-0.818956	0.00425081	0.0618951
CD8+ Stressed	BCL2L11	-0.840158	0.00425064	0.0394377
STS Mesenchymal-like ECM Remodeling	AC008080.4	-2.76086	0.00499712	0.147443
Macro SELENOP+ SLC40A1+	DENND2C	-1.25919	0.00434969	0.0153181
NA	TRIB1	-1.24419	0.00434898	0.0751371
Proinflammatory PMNs	FMC1	-1.03307	0.00434879	0.0497007
CD8+ Exhausted	RPS15A	-0.759372	0.00424774	0.031128
CD8+ Early Activation	TMEM173	-0.913447	0.0042476	0.0963211
CD8+ Activated	AC244131.2	-0.942541	0.00424655	0.106626
NK cells CD56 low	RGCC	-0.968417	0.00424621	0.141958
CD8+ Stressed	TMEM219	-0.806399	0.00424564	0.0394163
Immunoregulatroy PMNs	MRM1	-1.44301	0.00434412	0.0746965
CD8+ Early Activation	HTATIP2	-0.781292	0.00424359	0.0963211
Proinflammatory PMNs	TAX1BP3	-0.944295	0.00434399	0.0496838
Inflammatory Monocytes	ZBED3	-1.09347	0.00434377	0.121984
STS Mesenchymal-like ECM Remodeling	LINC02185	-3.00881	0.00499026	0.147443
CD8+ Activated	AC090114.2	-1.0269	0.00424192	0.106626
DCs CD1c+	SPIRE1	-0.944691	0.00434046	0.300531
CD4+ Tn	YBX3	-1.10975	0.00423862	0.108395
Capillary Venous Endothelial Cells	IKZF4	-1.16873	0.00622362	0.0717807
Proinflammatory PMNs	HEXD	-1.04417	0.00433648	0.0496326
CD4+ Tn	HLA-DRB1	-1.189	0.00423523	0.108395
NK cells CD56 high	TRAF3IP1	-0.68035	0.0042342	0.0554932
Capillary Venous Endothelial Cells	SAMD3	-2.57432	0.00621829	0.0717781
Capillary Venous Endothelial Cells	EFCAB14-AS1	-2.57432	0.00621829	0.0717781
Capillary Venous Endothelial Cells	REN	-2.57432	0.00621829	0.0717781
Capillary Venous Endothelial Cells	SIAH2-AS1	-2.57432	0.00621829	0.0717781
Capillary Venous Endothelial Cells	AC021723.2	-2.57432	0.00621829	0.0717781
Capillary Venous Endothelial Cells	LINC02307	-2.57432	0.00621829	0.0717781
M2 TREM2+ SPP1+	PSMA3-AS1	-0.844193	0.00433404	0.123407
Proinflammatory PMNs	DPP7	-1.10002	0.00433357	0.0496326
Macro SELENOP+ SLC40A1+	SLC22A14	-1.37359	0.0043324	0.0152605
CD8+ Stressed	SUCLG1	-0.70933	0.00423171	0.039358
Matrix CAFs	AC073130.1	-1.62199	0.00668713	0.935165
Immunoregulatroy PMNs	CSRP1	-0.80762	0.00432981	0.0746965
STS Epithelial-like	MFSD14A	-0.485882	0.00497331	0.080366
CD4+ Tn	NFYB	-0.72579	0.00422783	0.108395
CD8+ Early Activation	COMMD3	-0.799263	0.00422745	0.0961507
CD8+ Activated	LINC02062	-0.960536	0.00422721	0.106492
Capillary Venous Endothelial Cells	AL035427.1	-2.57432	0.00620941	0.0717781
Immunoregulatroy PMNs	VEGFC	-1.3286	0.00432699	0.0746965
Proinflammatory PMNs	SLC7A8	-1.49279	0.00432642	0.0495869
CD8+ Activated	AL136115.2	-0.987895	0.00422487	0.106492
Macro SELENOP+ SLC40A1+	PARD3	-1.35122	0.00432474	0.0152368
CD8+ GZMK+ Tm	AL117381.1	-1.07638	0.00422411	0.137927
Proinflammatory PMNs	ZNF331	-1.47006	0.00432368	0.0495869
CD8+ Early Activation	YIF1A	-0.842459	0.00422229	0.0961507
Mastocytes	ATF2	-0.77453	0.00432229	0.0589678
Immunoregulatroy PMNs	MBLAC1	-1.43403	0.00432203	0.0746965
Immunoregulatroy PMNs	DET1	-1.21522	0.00432186	0.0746965
CD4+ T memory	ST3GAL5	-0.867236	0.00422159	0.0876339
CD8+ Activated	AXIN2	-0.999335	0.00422158	0.106492
NA	NUDT16	-1.37932	0.00432139	0.0748186
STS Mesenchymal-like ECM Remodeling	NKX6-1	-3.03818	0.00496591	0.147443
NA	TWF2	-0.951531	0.00432071	0.0748186
Proinflammatory PMNs	ADH5	-1.03629	0.00432051	0.0495869
Proinflammatory PMNs	MBD3	-0.972519	0.00432004	0.0495869
CD4+ Th17	ATP1A3	-1.10399	0.00421952	0.174468
Granulocytes_NIBAN1_TXNIPhi	COMMD6	-0.92999	0.00431835	0.159681
CD8+ Activated	PLAUR	-0.996352	0.00421726	0.106492
NA	MDH2	-0.925609	0.00431598	0.0748186
Macro SELENOP+ SLC40A1+	AC079447.1	-1.27815	0.00431462	0.0152044
CD8+ ISG	KCNAB2	-0.712095	0.00421356	0.190814
DCs CD1c+	SFXN5	-1.11548	0.00431266	0.300531
CD4+ Tregs	CHN2	-1.21041	0.00421257	0.0614558
CD8+ GZMK+ Tm	WDR73	-0.709228	0.00421236	0.137927
Mastocytes	ME1	-1.17569	0.00431237	0.0588817
STS Mesenchymal-like ECM Remodeling	AL133467.2	-2.98925	0.00495519	0.147443
Macro SELENOP+ SLC40A1+	AC138627.1	-1.33788	0.00431135	0.0151962
Capillary Venous Endothelial Cells	CEP126	-1.38259	0.00618963	0.0717781
Granulocytes_NIBAN1_TXNIPhi	UBL5	-0.879587	0.00431064	0.159681
CD8+ Early Activation	IFFO1	-0.855982	0.00421061	0.096055
Immunoregulatroy PMNs	MOSPD3	-0.866522	0.00430911	0.0746965
NK cells CD56 low	SRGAP3	-1.13005	0.00420813	0.141037
CD8+ Stressed	CLNS1A	-0.717085	0.00420807	0.0392865
Capillary Venous Endothelial Cells	OCLN	-1.85533	0.00618465	0.0717781
STS Mesenchymal-like Contactin+	ADSS	-1.22548	0.00494945	0.343985
Granulocytes_NIBAN1_TXNIPhi	DUSP4	-1.73851	0.00430424	0.159681
NK cells CD56 high	AKAP1	-0.760689	0.00420286	0.0551299
NA	CHMP4B	-0.935452	0.00430203	0.0748186
Mastocytes	CRYBG3	-0.932264	0.00430106	0.0587764
CD4+ Stressed	JOSD1	-0.606053	0.00420059	0.0825507
STS Mesenchymal-like ECM Remodeling	DHRS2	-3.02304	0.0049432	0.147443
CD8+ Stressed	ZNF706	-0.705505	0.00420035	0.0392824
Capillary Venous Endothelial Cells	GALNS	-0.882498	0.00617457	0.0717781
STS Epithelial-like	ZNF141	-0.785182	0.0049417	0.0800054
Granulocytes_NIBAN1_TXNIPhi	MT2A	-1.52734	0.00429861	0.159681
NK cells CD56 high	AC093916.1	-1.25333	0.00419826	0.0551171
DCs AREG+	DPH3	-0.77755	0.0042976	0.263071
CD8+ GZMK+ Tm	CARD6	-0.864577	0.00419773	0.137927
NA	PPA1	-1.27275	0.00429647	0.0748186
NK cells CD56 low	ATXN7	-0.717373	0.00419649	0.140958
CD4+ Tfh	SSBP3	-0.999246	0.00419601	0.0933428
CD8+ Exhausted	SETX	-0.705791	0.00419543	0.0309741
Granulocytes_NIBAN1_TXNIPhi	UBE2D2	-0.751958	0.00429514	0.159681
STS Mesenchymal-like ECM Remodeling	AC243772.2	-2.30167	0.00493725	0.147443
STS Mesenchymal-like ECM Remodeling	DMRTA1	-2.79149	0.00493533	0.147443
Granulocytes_NIBAN1_TXNIPhi	UBC	-0.912035	0.00429312	0.159681
Immunoregulatroy PMNs	AC099850.1	-1.38234	0.00429273	0.0746965
Proinflammatory PMNs	DERL1	-0.80031	0.00429223	0.0493682
CD4+ Stressed	IMP3	-0.786908	0.00419189	0.0825507
STS Mesenchymal-like Undiff.	HOXB5	-3.22962	0.00493228	0.18308
Granulocytes_NIBAN1_TXNIPhi	COQ10B	-0.917979	0.00429013	0.159681
STS Mesenchymal-like ECM Remodeling	LLGL2	-2.72546	0.00493174	0.147443
Granulocytes_NIBAN1_TXNIPhi	TFDP1	-0.93142	0.00428984	0.159681
Proinflammatory PMNs	STUB1	-0.896269	0.00428826	0.0493572
Mastocytes	DUSP3	-0.968719	0.004284	0.0586412
CD8+ Early Activation	TPRA1	-0.821355	0.00418242	0.0956366
CD8+ Exhausted	TSC22D3	-1.21825	0.00418103	0.0309429
Macro SELENOP+ SLC40A1+	IFT81	-0.996024	0.00428042	0.0150937
STS Mesenchymal-like ECM Remodeling	SFN	-2.3297	0.00491952	0.147443
CD8+ GZMK+ Tm	AL136171.2	-1.04555	0.00417907	0.137927
CD4+ Tregs	SERTAD1	-0.825169	0.00417877	0.0610213
STS Epithelial-like	LINC01498	-2.80202	0.00491882	0.0798742
NA	EVI2B	-0.987467	0.00427657	0.0745958
NA	RPL23A	-1.00326	0.00427609	0.0745958
STS Mesenchymal-like ECM Remodeling	FGR	-2.36131	0.00491583	0.147443
CD8+ Stressed	CCNG2	-0.937207	0.00417536	0.0391208
Macro SELENOP+ SLC40A1+	AC090630.1	-1.36397	0.00427363	0.015073
Capillary Venous Endothelial Cells	ST3GAL5	-1.43713	0.00614202	0.0714842
CD4+ Th17	GALNS	-0.775802	0.00417234	0.17328
CD8+ Exhausted	RPL22	-0.710753	0.00417227	0.0309183
CD8+ Early Activation	TIMP1	-1.08699	0.00417183	0.0956002
CD8+ Activated	ZNF346	-0.7898	0.00417122	0.106136
Macro SELENOP+ SLC40A1+	GPR89A	-1.17684	0.00426872	0.0150589
Mastocytes	SCO2	-0.884674	0.00426837	0.0585887
CD8+ Exhausted	DPP4	-1.4736	0.00416865	0.0309183
CD4+ T memory	MBNL2	-0.846472	0.00416818	0.0868809
Capillary Venous Endothelial Cells	PAEP	-2.65599	0.00613545	0.0714668
CD4+ Activated	UBE2K	-0.698784	0.00416663	0.0718001
STS CTA high	TBC1D4	-3.34223	0.00490543	0.583112
Macro SELENOP+ SLC40A1+	CAPS2	-1.27814	0.00426479	0.0150483
Mastocytes	OSBPL3	-1.1759	0.00426474	0.0585887
CD8+ Exhausted	LDLR	-1.13676	0.00416519	0.0309183
Macro SELENOP+ SLC40A1+	USHBP1	-1.28069	0.00426422	0.0150483
Proinflammatory PMNs	ERLEC1	-0.864653	0.00426377	0.04911
CD8+ Exhausted	RBM4	-0.830843	0.00416427	0.0309183
NK cells CD56 low	RGS10	-0.868906	0.00416374	0.140167
Granulocytes_NIBAN1_TXNIPhi	RPL38	-0.972123	0.00426242	0.159681
CD8+ Activated	AC090772.1	-1.10355	0.00416272	0.106136
Macro SELENOP+ SLC40A1+	PLA2G4B	-1.31573	0.00426004	0.015038
Inflammatory Monocytes	FAXDC2	-1.09563	0.00425904	0.120641
Immunoregulatroy PMNs	NDFIP2	-1.31581	0.00425892	0.0746965
Immunoregulatroy PMNs	WDR34	-1.37539	0.00425796	0.0746965
CD8+ GZMK+ Tm	BCL2L1	-0.781802	0.00415674	0.137927
NK cells CD56 high	TNFRSF10D	-0.955675	0.00415614	0.0547058
Mastocytes	GPR183	-1.44033	0.00425494	0.0585869
Proinflammatory PMNs	SLC25A6	-0.996619	0.0042541	0.0490331
CD8+ Exhausted	CDK13	-0.809451	0.00415485	0.0309183
CD8+ Activated	RGMB	-1.20384	0.0041542	0.106136
Macro SELENOP+ SLC40A1+	AC069549.1	-1.31741	0.00425323	0.0150173
CD8+ Early Activation	AC253572.2	-0.983922	0.00415254	0.0955818
Proinflammatory PMNs	ARHGEF10L	-1.1057	0.00425149	0.0490331
CD4+ T memory	ID2	-0.769981	0.00415213	0.0868809
STS Epithelial-like	ZNF234	-0.691287	0.00488971	0.0797376
STS Mesenchymal-like ECM Remodeling	SLAMF7	-2.90581	0.00488962	0.147443
STS Mesenchymal-like Undiff.	MAGEA12	-3.43333	0.00488853	0.182272
CD8+ ISG	PHF20L1	-0.754609	0.00415029	0.189222
Capillary Venous Endothelial Cells	REC8	-1.58725	0.00611272	0.071261
M2 APOC1+ APOE+	GATAD2B	-1.15664	0.00424762	0.154884
CD8+ GZMK+ Tm	PKIA-AS1	-0.962311	0.00414814	0.137927
NA	DESI2	-0.919081	0.0042472	0.0744809
CD4+ Tregs	MPP6	-0.986862	0.00414573	0.060597
Mastocytes	RP2	-0.821454	0.00424346	0.0584782
Macro SELENOP+ SLC40A1+	B4GALT1-AS1	-1.15052	0.00424316	0.0149849
STS CTA high	PPFIBP1	-1.72592	0.00488042	0.583112
Vascular CAFs	GPX4	-0.928498	0.006573	0.35706
Immunoregulatroy PMNs	AC005076.1	-1.31339	0.00424162	0.0746965
Capillary Venous Endothelial Cells	SEMA5A	-1.81336	0.00610252	0.0712011
Proinflammatory PMNs	ALG8	-1.14546	0.0042404	0.0489789
CD4+ Tn	SH3BGRL2	-1.12926	0.00414134	0.106986
CD4+ Stressed	SLC16A3	-0.828054	0.00414007	0.0821557
STS Epithelial-like	Z83843.1	-1.0805	0.00487623	0.0796914
Capillary Venous Endothelial Cells	C16orf89	-2.28445	0.00609966	0.0712011
Immunoregulatroy PMNs	TOM1L1	-1.42088	0.00423779	0.0746965
CD8+ Exhausted	DYNLT1	-0.807035	0.0041387	0.030885
Vascular CAFs	LMAN2	-0.854361	0.00656638	0.35706
CD8+ Early Activation	THEM6	-0.915834	0.0041375	0.0955818
NK cells CD56 high	ZNF365	-1.1732	0.00413572	0.0545787
CD4+ Tn	SLC39A4	-0.813586	0.00413499	0.106986
Granulocytes_NIBAN1_TXNIPhi	POLR2J	-0.978066	0.00423295	0.159681
CD8+ GZMK+ Tm	KCNJ15	-1.26587	0.00413203	0.137927
Mastocytes	ITGB2	-1.01017	0.00423087	0.0584032
CD8+ Stressed	AC106739.1	-0.943618	0.00412857	0.0387301
Immunoregulatroy PMNs	ZNF681	-1.47016	0.00422732	0.0746965
CD8+ Early Activation	SDHD	-0.690874	0.00412769	0.0955818
STS Epithelial-like	AC061708.1	-2.75705	0.00486253	0.0796914
CD8+ Activated	ARMCX4	-0.862446	0.0041258	0.105687
CD8+ Early Activation	MDM1	-0.78539	0.00412552	0.0955818
CD4+ Tregs	PRDM15	-1.00067	0.004125	0.0603519
STS Mesenchymal-like ECM Remodeling	AL390800.1	-2.73829	0.00485963	0.147443
CD8+ Exhausted	SPCS3	-0.665475	0.00412363	0.0308052
STS Mesenchymal-like Undiff.	AC004830.2	-2.86385	0.00485789	0.181918
NA	C1QBP	-0.990097	0.00422188	0.0741164
Granulocytes_NIBAN1_TXNIPhi	RANBP2	-1.04103	0.00422109	0.159681
Capillary Venous Endothelial Cells	QDPR	-1.08056	0.00607723	0.0710238
NK cells CD56 high	MORN3	-0.741093	0.00412129	0.0544826
Mastocytes	TANGO2	-0.891362	0.00421972	0.0584032
Proinflammatory PMNs	AKAP7	-1.10494	0.00421963	0.0488079
CD4+ Tregs	ZDHHC7	-0.85597	0.00412039	0.0603519
CD8+ Early Activation	AL589693.1	-1.40287	0.00411951	0.0955818
CD4+ T memory	GFOD1	-0.973266	0.00411863	0.0865595
STS Mesenchymal-like ECM Remodeling	AL589740.1	-2.01061	0.00485256	0.147443
Proinflammatory PMNs	AK3	-1.04288	0.00421578	0.0487979
CD8+ Stressed	EEF1E1	-0.796376	0.00411699	0.0386931
STS Mesenchymal-like ECM Remodeling	AL450338.2	-2.25261	0.00485025	0.147443
NA	PCBD1	-1.065	0.00421478	0.0740714
STS Mesenchymal-like Undiff.	AC015726.1	-2.77389	0.00484969	0.181918
Capillary Venous Endothelial Cells	APOA1-AS	-1.96831	0.00606938	0.0709911
CD4+ Tfh	MLLT6	-0.876528	0.0041155	0.0927725
CD4+ Tfh	H3F3B	-0.683878	0.00411482	0.0927725
Immunoregulatroy PMNs	GGPS1	-0.872142	0.00421279	0.0746965
CD8+ Stressed	YRDC	-0.738394	0.00411387	0.0386876
STS Mesenchymal-like ECM Remodeling	AC009549.1	-2.45513	0.0048473	0.147443
CD8+ Early Activation	MMD	-1.0064	0.00411184	0.0955818
CD8+ Early Activation	EEF1A1	-0.751337	0.00411177	0.0955818
NA	AZIN1	-0.924563	0.00420958	0.0740596
Immunoregulatroy PMNs	LIN7B	-1.29429	0.0042095	0.0746965
STS Epithelial-like	DGKH	-1.03761	0.00484279	0.0796914
Immunoregulatroy PMNs	USP30-AS1	-1.24517	0.00420795	0.0746965
CD8+ Exhausted	SFPQ	-0.656957	0.00410932	0.0308052
CD8+ GZMK+ Tm	CCDC7	-0.819206	0.00410892	0.137927
CD8+ Exhausted	SARNP	-0.743827	0.0041088	0.0308052
Immunoregulatroy PMNs	EXOC3L1	-1.37656	0.00420583	0.0746965
Granulocytes_NIBAN1_TXNIPhi	RBMX	-0.891741	0.00420519	0.159681
STS CTA high	2025-03-02	-2.83124	0.00483877	0.583112
Mastocytes	SNN	-0.907449	0.00420437	0.0583804
Proinflammatory PMNs	ARL6IP4	-0.897089	0.0042034	0.0487237
Inflammatory Monocytes	PER3	-1.2191	0.0042025	0.119661
Macro SELENOP+ SLC40A1+	AL359644.1	-1.30454	0.0042025	0.0148477
Proinflammatory PMNs	LRPPRC	-0.852261	0.00420153	0.0487237
M2 TREM2+ SPP1+	SLC25A37	-1.61473	0.00419913	0.121182
Immunoregulatroy PMNs	AC005899.8	-1.43716	0.00419853	0.0746965
NA	EIF4E2	-0.930684	0.00419815	0.0740178
CD8+ Stressed	RPL9	-0.801639	0.00409971	0.0385783
STS Proangiogenic	PDGFA	-3.84159	0.00483152	0.935143
NA	PSMA7	-0.766453	0.00419445	0.0740178
CD4+ Activated	POLR2A	-0.696878	0.00409596	0.0710609
CD4+ Th17	FAM49A	-0.989786	0.00409503	0.172604
Mastocytes	MEGF9	-1.15005	0.0041916	0.0582547
CD4+ Tn	GSTP1	-0.760662	0.00409318	0.106283
CD8+ Early Activation	WASHC1	-0.859825	0.00409317	0.0955818
STS Epithelial-like	HOXB8	-2.52761	0.0048228	0.0795001
Vascular CAFs	FBLN1	-1.52786	0.00650448	0.35706
CD4+ Tfh	TM9SF2	-0.795624	0.0040904	0.0924808
Proinflammatory PMNs	CCNYL1	-0.904129	0.00418866	0.0486563
STS Mesenchymal-like Undiff.	AL359220.1	-2.76458	0.00482159	0.181884
CD4+ Tn	BSG	-0.658828	0.00408989	0.106283
NK cells CD56 high	CERK	-0.819876	0.00408945	0.0541087
STS Mesenchymal-like Undiff.	PSG4	-3.03063	0.00482033	0.181884
Proinflammatory PMNs	BCL7C	-0.916783	0.00418722	0.0486563
CD8+ Activated	AC139720.1	-1.16077	0.00408833	0.104904
STS Epithelial-like	MAEL	-2.53501	0.00481921	0.0795001
CD8+ Exhausted	ATP5MG	-0.751376	0.00408681	0.030739
Capillary Venous Endothelial Cells	AC018926.2	-1.48635	0.00603217	0.0706145
CD8+ GZMK+ Tm	CARMIL1	-0.967226	0.00408538	0.137927
Immunoregulatroy PMNs	ZBTB42	-1.40732	0.00418329	0.0746965
Mastocytes	TPRA1	-0.811604	0.00418298	0.0581843
NK cells CD56 low	CAMK4	-1.20681	0.00408457	0.13873
Macro SELENOP+ SLC40A1+	DGKQ	-1.10471	0.00418192	0.0147782
Capillary Venous Endothelial Cells	ZNF250	-0.969314	0.006027	0.0706128
CD8+ Exhausted	NOSIP	-0.872122	0.00408098	0.0307255
Immunoregulatroy PMNs	HSD11B1L	-1.28529	0.00417861	0.0746965
Proinflammatory PMNs	RDX	-1.06894	0.00417614	0.0485799
Macro SELENOP+ SLC40A1+	KLC2	-1.32362	0.00417578	0.0147629
Immunoregulatroy PMNs	ZMYND19	-1.28278	0.00417481	0.0746965
NA	YIF1A	-1.10182	0.00417453	0.0737606
CD4+ Th17	ZNF223	-1.202	0.00407543	0.172255
Capillary Venous Endothelial Cells	AC002558.3	-1.35312	0.00601784	0.0705642
CD4+ Stressed	YWHAB	-0.659991	0.00407387	0.0815631
NA	MYDGF	-0.898582	0.00416955	0.0737524
Immunoregulatroy PMNs	AP002449.1	-1.44764	0.00416884	0.0746965
Capillary Venous Endothelial Cells	LINC01836	-2.62613	0.00601288	0.0705642
CD8+ Early Activation	MRPS31	-0.69609	0.00406812	0.0955255
STS Epithelial-like	ASTL	-2.58564	0.00479637	0.0795001
CD8+ Activated	LYPD3	-1.18078	0.00406679	0.104527
CD8+ Stressed	PCIF1	-0.730145	0.00406644	0.0383127
STS CTA high	KDM5B	-2.47022	0.00479482	0.583112
Immunoregulatroy PMNs	SDC1	-1.56234	0.00416385	0.0746965
M2 TREM2+ SPP1+	PPP2R5C	-0.811374	0.00416384	0.120824
Capillary Venous Endothelial Cells	NUDT12	-1.02273	0.00600488	0.0705297
Proinflammatory PMNs	TMEM268	-1.08796	0.00416191	0.0484489
Proinflammatory PMNs	CXCL3	-1.54763	0.0041592	0.0484489
Macro SELENOP+ SLC40A1+	AC005082.1	-1.26774	0.00415907	0.014707
NK cells CD56 low	RALA	-0.780063	0.00406094	0.138545
Mastocytes	LRRK1	-0.853441	0.00415795	0.0580039
NA	ANXA11	-0.812882	0.00415761	0.0737007
NA	LRCH4	-1.0644	0.00415748	0.0737007
CD4+ Th17	MTURN	-0.759511	0.0040579	0.171992
Proinflammatory PMNs	BST2	-1.20837	0.00415566	0.0484452
Proinflammatory PMNs	GRSF1	-0.9302	0.00415529	0.0484452
Vascular CAFs	ARL4C	-1.80532	0.00645955	0.356548
CD8+ ISG	CNOT1	-0.766135	0.00405644	0.187039
Macro SELENOP+ SLC40A1+	C16orf54	-1.33673	0.00415393	0.014692
STS Mesenchymal-like ECM Remodeling	ZIC3	-2.99858	0.00478359	0.146623
STS Mesenchymal-like ECM Remodeling	C1QL4	-2.91014	0.00478299	0.146623
CD8+ Stressed	CXorf56	-0.829295	0.0040547	0.0382548
STS Immunomodulatory	FAR1	-0.809757	0.00478182	0.481705
Macro SELENOP+ SLC40A1+	GSTA4	-1.19458	0.00415197	0.0146883
Immunoregulatroy PMNs	AQP3	-1.39795	0.00415188	0.0746965
CD4+ Th17	VIPR2	-1.12706	0.00405387	0.171992
CD8+ Activated	RHOBTB2	-1.08065	0.00405381	0.10437
Mastocytes	C1QB	-1.97293	0.00414919	0.057961
CD4+ Stressed	BRD1	-0.879608	0.00405105	0.0812131
STS Epithelial-like	SMG1	-0.723588	0.00477723	0.0794329
NA	UQCR10	-0.858452	0.00414765	0.0737007
NK cells CD56 high	SIPA1L2	-1.01161	0.00404976	0.0538176
Immunoregulatroy PMNs	AC005072.1	-1.35778	0.00414661	0.0746965
Capillary Venous Endothelial Cells	VSIR	-0.996969	0.00598514	0.0703567
Proinflammatory PMNs	NSL1	-0.854268	0.00414415	0.04838
Matrix CAFs	FAM162B	-2.41525	0.00644515	0.922816
CD4+ Tn	CSNK2B	-0.76303	0.00404508	0.105756
CD8+ Stressed	HACD1	-1.11151	0.00404457	0.0382487
STS Mesenchymal-like ECM Remodeling	ZBTB42	-2.69368	0.00477058	0.146623
STS Epithelial-like	C3orf70	-1.35975	0.00476951	0.0794329
NK cells CD56 low	RGS1	-1.39784	0.00404313	0.138248
Capillary Venous Endothelial Cells	LINC01409	-1.30622	0.00597717	0.0703216
STS Mesenchymal-like ECM Remodeling	ZNF280B	-2.94792	0.00476751	0.146623
Capillary Venous Endothelial Cells	HEY1	-1.7477	0.00597431	0.0703216
NK cells CD56 high	OLFM2	-0.997211	0.00403786	0.0537064
Capillary Venous Endothelial Cells	SMYD2	-0.886584	0.00597117	0.0703216
STS Mesenchymal-like ECM Remodeling	INAFM2	-2.15617	0.0047633	0.146623
Capillary Venous Endothelial Cells	AC008440.1	-2.5834	0.00596966	0.0703216
CD8+ Activated	CEACAM1	-0.938911	0.00403444	0.104168
Granulocytes_NIBAN1_TXNIPhi	GSTP1	-1.12367	0.00413163	0.158292
Capillary Venous Endothelial Cells	BMPR1A	-2.13454	0.00596306	0.0703216
Proinflammatory PMNs	RPS4X	-1.10675	0.00412784	0.048224
CD8+ Exhausted	PHIP	-0.786727	0.00403032	0.0305101
CD4+ Tn	AKAP5	-1.08715	0.00402831	0.105499
Immunoregulatroy PMNs	DNLZ	-1.43464	0.00412496	0.0746965
Capillary Venous Endothelial Cells	INHBA	-2.47268	0.00595779	0.0703216
CD4+ Stressed	UBE2F	-0.884581	0.00402703	0.0811593
NA	CISD3	-0.919587	0.00412201	0.0736346
Immunoregulatroy PMNs	TANC1	-1.44224	0.00412196	0.0746965
Mastocytes	ARRB2	-0.909638	0.00412168	0.0576601
Capillary Venous Endothelial Cells	AL445928.2	-2.5852	0.00595206	0.0703216
Capillary Venous Endothelial Cells	NLRP3	-2.5852	0.00595206	0.0703216
Capillary Venous Endothelial Cells	AL109809.5	-2.5852	0.00595206	0.0703216
Capillary Venous Endothelial Cells	AC077690.1	-2.5852	0.00595206	0.0703216
Capillary Venous Endothelial Cells	AC008462.1	-2.5852	0.00595206	0.0703216
Capillary Venous Endothelial Cells	COL19A1	-2.5852	0.00595206	0.0703216
Capillary Venous Endothelial Cells	LINC00535	-2.5852	0.00595206	0.0703216
Capillary Venous Endothelial Cells	OR9Q1	-2.5852	0.00595206	0.0703216
Capillary Venous Endothelial Cells	CCDC81	-2.5852	0.00595206	0.0703216
Capillary Venous Endothelial Cells	LRRC43	-2.5852	0.00595206	0.0703216
Capillary Venous Endothelial Cells	FGF9	-2.5852	0.00595206	0.0703216
Capillary Venous Endothelial Cells	AL138999.2	-2.5852	0.00595206	0.0703216
Capillary Venous Endothelial Cells	AL109935.1	-2.5852	0.00595206	0.0703216
Capillary Venous Endothelial Cells	AC003666.1	-2.5852	0.00595206	0.0703216
Macro SELENOP+ SLC40A1+	TMEM67	-1.23726	0.00411983	0.0145777
NA	JAML	-1.38045	0.00411899	0.0736346
Capillary Venous Endothelial Cells	TRMT9B	-1.85269	0.0059505	0.0703216
Macro SELENOP+ SLC40A1+	AP000915.2	-1.38085	0.00411798	0.0145775
CD8+ GZMK+ Tm	AL591368.1	-1.28576	0.00402056	0.137168
STS Epithelial-like	WAC	-0.719815	0.00474225	0.0791846
Inflammatory Monocytes	IFI27L1	-1.05298	0.00411562	0.118152
Macro SELENOP+ SLC40A1+	MAP3K15	-1.30743	0.00411511	0.0145705
CD4+ Tfh	ITPRIP	-0.877279	0.00401777	0.0913817
Capillary Venous Endothelial Cells	B4GALT7	-0.877605	0.00594565	0.0703216
CD4+ Stressed	BCL2L11	-0.902579	0.00401741	0.0810728
CD8+ Exhausted	RPL18	-0.727416	0.00401729	0.0304321
Immunoregulatroy PMNs	ENPP1	-1.4516	0.00411363	0.0746965
CD4+ Tn	PPIL2	-0.668994	0.00401633	0.105499
STS Mesenchymal-like ECM Remodeling	GATA2-AS1	-2.88857	0.00473878	0.146553
CD4+ Activated	FYN	-1.02472	0.00401471	0.070314
Macro SELENOP+ SLC40A1+	AC007780.1	-1.37624	0.00411155	0.014561
Capillary Venous Endothelial Cells	IDNK	-1.06215	0.00594103	0.0703216
Granulocytes_NIBAN1_TXNIPhi	RASGRP3	-1.4854	0.00411006	0.158292
Macro SELENOP+ SLC40A1+	LINC02814	-1.29177	0.00410941	0.0145566
STS Mesenchymal-like Undiff.	AC004784.1	-2.7213	0.00473447	0.180834
NA	P2RX7	-1.29629	0.00410638	0.0735907
STS Myofibroblastic	HIST3H2A	-1.48356	0.00473075	0.275684
Granulocytes_NIBAN1_TXNIPhi	RPS6	-0.984835	0.00410512	0.158292
STS Mesenchymal-like ECM Remodeling	AL359220.1	-2.70456	0.00473049	0.146553
CD4+ Tregs	CCSER2	-0.804525	0.00400684	0.0589411
Matrix CAFs	GPRC5C	-1.89916	0.00639331	0.922816
DCs AREG+	SFT2D1	-0.818209	0.00410381	0.257972
CD8+ Activated	TRIM16	-1.08579	0.00400533	0.103648
Capillary Venous Endothelial Cells	MFSD12	-0.909256	0.0059296	0.0703216
Immunoregulatroy PMNs	R3HCC1	-0.908324	0.00410106	0.0746965
CD8+ Exhausted	RPL39	-0.938248	0.00400368	0.0303689
Capillary Venous Endothelial Cells	N4BP3	-1.67129	0.00592571	0.0703216
Macro SELENOP+ SLC40A1+	CPXM1	-1.26274	0.00409829	0.0145204
NK cells CD56 low	TAB2	-0.940072	0.00400078	0.137166
Proinflammatory PMNs	RPS16	-0.928495	0.00409766	0.0479399
CD8+ Stressed	SV2C	-1.2372	0.00400062	0.0379037
Macro SELENOP+ SLC40A1+	EYS	-1.35322	0.00409728	0.0145199
Proinflammatory PMNs	TPMT	-1.0329	0.0040967	0.0479399
NA	SHKBP1	-1.06251	0.0040952	0.0735335
Macro SELENOP+ SLC40A1+	NKAPL	-1.26576	0.00409344	0.0145095
JAK2_high_STS	EEF2	-2.06234	0.00471692	0.189403
STS Mesenchymal-like ECM Remodeling	DKKL1	-2.11605	0.00471657	0.146392
STS Mesenchymal-like Undiff.	CSNK2A3	-2.72914	0.00471506	0.180834
CD4+ Tn	MVB12A	-0.89629	0.00399383	0.105499
CD8+ GZMK+ Tm	TMLHE-AS1	-1.19454	0.00399271	0.136524
Proinflammatory PMNs	MDH2	-0.894375	0.00408649	0.0479121
Macro SELENOP+ SLC40A1+	ZBTB20-AS5	-1.36412	0.0040851	0.014483
CD8+ Early Activation	SH2D3C	-0.881344	0.0039878	0.0940749
CD8+ Activated	PXDNL	-0.845165	0.00398597	0.103323
STS Mesenchymal-like ECM Remodeling	CCDC38	-2.8626	0.00470566	0.146317
CD8+ Early Activation	PLA2G12A	-0.756823	0.00398505	0.0940749
NA	CD81	-1.42532	0.0040817	0.0734386
Capillary Venous Endothelial Cells	MCM5	-0.943999	0.00590396	0.0703216
Arterial Endothelial Cells	APOD	-2.89714	0.00590187	0.245696
CD8+ GZMK+ Tm	LRIG2-DT	-1.01964	0.00398221	0.136471
Capillary Venous Endothelial Cells	GMPPA	-0.837058	0.00590027	0.0703216
CD8+ Exhausted	RPL37	-0.886165	0.00398131	0.0303169
CD8+ GZMK+ Tm	RTKN2	-1.12175	0.00398122	0.136471
CD8+ Exhausted	RPS11	-0.756657	0.00398113	0.0303169
Immunoregulatroy PMNs	TRIM61	-1.44494	0.00407623	0.0746965
STS Epithelial-like	AC118549.1	-0.585984	0.00469895	0.0788161
CD4+ Activated	RAB18	-0.67522	0.00397835	0.0699822
CD8+ Stressed	CTPS1	-0.881145	0.00397678	0.0377014
Immunoregulatroy PMNs	ALDH4A1	-1.2019	0.00407331	0.0746965
STS Epithelial-like	AC090945.1	-2.5937	0.00469591	0.0788161
CD8+ ISG	EIF3D	-0.763464	0.00397434	0.186143
NK cells CD56 low	NCOA3	-0.838798	0.00397409	0.137166
CD8+ Stressed	FAU	-0.752166	0.00397385	0.0377014
CD8+ Stressed	SIRT2	-0.767002	0.00397275	0.0377014
Proinflammatory PMNs	NDUFB8	-1.0282	0.00406925	0.0477785
STS Mesenchymal-like Undiff.	MT1B	-2.83127	0.0046902	0.180342
Mastocytes	THAP9-AS1	-0.933432	0.0040674	0.0571605
CD8+ Exhausted	SH3BP5	-0.952919	0.0039707	0.0303169
CD4+ Activated	STX12	-0.801088	0.00397036	0.0699822
CD4+ T memory	FANCL	-0.88665	0.00397023	0.0840669
CD8+ Stressed	MAPKAPK5-AS1	-0.762245	0.00396929	0.0377014
CD4+ Activated	JAKMIP2	-1.21434	0.0039687	0.0699822
STS Mesenchymal-like Undiff.	PZP	-2.69565	0.00468613	0.180342
CD4+ Tregs	SBK1	-1.04163	0.00396671	0.0585241
Immunoregulatroy PMNs	ZBTB22	-1.15017	0.00406293	0.0746965
Macro SELENOP+ SLC40A1+	SORCS1	-1.33154	0.00406232	0.0144054
Capillary Venous Endothelial Cells	TPGS2	-0.950019	0.00587932	0.0703216
Vascular CAFs	RPS11	-0.548665	0.00633721	0.355504
Proinflammatory PMNs	KIF2A	-0.982535	0.00405947	0.047698
Tip Endothelial Cells	ZNF385A	-1.06142	0.00587524	0.31056
CD8+ Early Activation	BOP1	-1.15677	0.00396155	0.0937551
Inflammatory Monocytes	GPR34	-1.46875	0.00405599	0.117746
CD8+ Exhausted	ICAM2	-1.0897	0.00395903	0.0303169
STS Mesenchymal-like ECM Remodeling	CD80	-2.91367	0.00467616	0.146191
NK cells CD56 high	ZBED2	-1.25152	0.00395807	0.0528298
CD4+ Tn	UPK3BL1	-0.888736	0.00395797	0.105104
NA	ARHGEF2	-0.978393	0.00405433	0.0732332
CD8+ Stressed	DUSP28	-0.789661	0.00395764	0.0376372
CD8+ Exhausted	C1orf43	-0.757464	0.00395734	0.0303169
M2 APOC1+ APOE+	PDLIM7	-1.262	0.00405266	0.149857
NK cells CD56 low	ZNF281	-0.868465	0.00395542	0.137097
NK cells CD56 high	GPR63	-1.10126	0.00395513	0.0528298
Immunoregulatroy PMNs	PAXIP1-AS1	-1.19977	0.00404924	0.0746965
Capillary Venous Endothelial Cells	AL035071.1	-1.0959	0.00586393	0.0703216
Granulocytes_NIBAN1_TXNIPhi	MEA1	-1.01663	0.00404908	0.157193
Capillary Venous Endothelial Cells	AL031658.1	-2.60572	0.00586233	0.0703216
CD4+ Stressed	RAB11FIP1	-0.790094	0.00395129	0.0805936
Inflammatory Monocytes	HERC2	-0.798387	0.00404652	0.11768
CD8+ Stressed	DERL2	-0.72741	0.00394997	0.0375877
Immunoregulatroy PMNs	PARM1	-1.49805	0.00404569	0.0746965
Granulocytes_NIBAN1_TXNIPhi	COX8A	-0.841283	0.00404469	0.157193
Immunoregulatroy PMNs	TIPARP-AS1	-1.44214	0.00404344	0.0746965
Capillary Venous Endothelial Cells	ZNF408	-1.26616	0.00585613	0.0703216
CD8+ GZMK+ Tm	L3MBTL3	-0.765046	0.00394394	0.136079
STS Mesenchymal-like ECM Remodeling	PASD1	-3.22314	0.00465982	0.146158
Capillary Venous Endothelial Cells	ELAC1	-0.981618	0.00585241	0.0703216
Macro SELENOP+ SLC40A1+	WDR54	-1.20132	0.00403935	0.0143302
CD8+ Stressed	ZBED3	-1.24092	0.00394284	0.0375669
Vascular CAFs	CSTA	-1.84016	0.00630716	0.355504
Capillary Venous Endothelial Cells	MCM4	-0.990222	0.00584864	0.0703216
Macro SELENOP+ SLC40A1+	PTGIS	-1.42301	0.00403629	0.0143224
Capillary Venous Endothelial Cells	C12orf66	-1.35268	0.00584754	0.0703216
STS Mesenchymal-like ECM Remodeling	REN	-2.63081	0.00465409	0.146158
Immunoregulatroy PMNs	DNPH1	-1.00468	0.00403442	0.0746965
Proinflammatory PMNs	TBCK	-1.22951	0.00403311	0.0474566
Immunoregulatroy PMNs	ALKBH6	-1.24156	0.00403268	0.0746965
CD4+ Tregs	LONRF1	-0.858655	0.00393629	0.0582066
NK cells CD56 high	LINC00402	-1.48788	0.00393554	0.0526215
Granulocytes_NIBAN1_TXNIPhi	GNA13	-0.915733	0.00402892	0.157193
CD8+ Stressed	MT1E	-1.0875	0.00393231	0.03749
Mastocytes	INPP5D	-0.975225	0.00402825	0.056659
Immunoregulatroy PMNs	C8orf82	-0.885932	0.00402812	0.0746965
CD8+ Stressed	RAB5IF	-0.796893	0.00393173	0.03749
CD4+ Tn	SDAD1	-0.760687	0.00392992	0.104541
Macro SELENOP+ SLC40A1+	GTSE1	-1.38953	0.00402541	0.0142869
STS Epithelial-like	SPON1-AS1	-2.74962	0.00464314	0.0781082
STS Epithelial-like	UBR1	-0.94972	0.00464187	0.0781082
Immunoregulatroy PMNs	AC083880.1	-1.42695	0.00402264	0.0746965
CD8+ Early Activation	TNFRSF10D	-0.994553	0.00392613	0.0931982
Macro SELENOP+ SLC40A1+	AC008736.1	-1.28557	0.00402189	0.0142775
CD4+ Tregs	AGK	-0.83074	0.00392554	0.0581041
CD8+ Stressed	NACA2	-0.967661	0.00392547	0.03749
M2 APOC1+ APOE+	METTL22	-1.07499	0.00402125	0.149032
Proinflammatory PMNs	TRAPPC6A	-0.833235	0.00402117	0.0473502
CD8+ Activated	AGBL3	-0.965542	0.00392512	0.102093
Macro SELENOP+ SLC40A1+	CPA3	-2.55645	0.00402032	0.0142751
CD8+ Stressed	ASMTL	-0.789868	0.00392396	0.03749
Immunoregulatroy PMNs	KRBOX1	-1.42022	0.00401833	0.0746965
NK cells CD56 high	SLC2A4RG	-0.755077	0.00392204	0.052487
CD4+ Th17	BRCA2	-0.999911	0.00392131	0.168075
CD8+ Stressed	ANAPC11	-0.77896	0.00392102	0.03749
Granulocytes_NIBAN1_TXNIPhi	UBE2D3	-0.70844	0.00401332	0.157193
Immunoregulatroy PMNs	LGI4	-1.44641	0.00401323	0.0746965
Capillary Venous Endothelial Cells	DYNC1I1	-1.96449	0.0058189	0.0703216
CD8+ ISG	RDX	-0.987029	0.00391691	0.185669
CD4+ Stressed	GPAT4	-0.906482	0.00391659	0.0799931
M2 APOC1+ APOE+	SCAF8	-0.935464	0.00401202	0.149028
CD4+ Tn	GPX4	-0.712785	0.00391607	0.104355
DCs AREG+	ATP5IF1	-0.796034	0.00401181	0.255381
STS Mesenchymal-like Undiff.	KCNE5	-2.41646	0.00462861	0.180246
CD8+ Stressed	SLC31A1	-0.907332	0.00391547	0.03749
Macro SELENOP+ SLC40A1+	ZNF182	-1.23942	0.00401098	0.014245
Capillary Venous Endothelial Cells	FCMR	-2.45773	0.00581583	0.0703216
NA	NECAP2	-0.887312	0.00401044	0.0727488
CD4+ Tregs	AKAP17A	-0.662388	0.00391462	0.0580555
Monocytes EREG+	MAN1A1	-1.05267	0.00400962	0.25674
Capillary Venous Endothelial Cells	PLN	-2.10419	0.0058145	0.0703216
STS CTA high	TMSB10	-1.83155	0.0046251	0.577665
CD8+ Early Activation	PEBP1	-0.801525	0.0039124	0.093163
CD8+ Exhausted	PTP4A2	-0.627745	0.00391231	0.0302084
Inflammatory Monocytes	NME7	-1.21551	0.004008	0.117186
Capillary Venous Endothelial Cells	CHMP4C	-1.62148	0.0058108	0.0703216
CD4+ Tn	RBM42	-0.77891	0.00390997	0.104355
STS Mesenchymal-like Undiff.	PSG8	-2.9912	0.00462205	0.180246
Macro SELENOP+ SLC40A1+	NT5E	-1.14419	0.00400518	0.0142275
STS CTA high	MAP3K5	-5.34161	0.00462174	0.577665
STS Epithelial-like	KDM6B	-0.880908	0.00461935	0.0779362
Capillary Venous Endothelial Cells	OLFML2B	-1.67526	0.00580471	0.0703216
CD8+ Early Activation	RRS1	-0.803795	0.00390599	0.093163
Arterial Endothelial Cells	LIMD2	-1.28944	0.00580243	0.242994
CD4+ Tregs	SLC26A5	-0.852994	0.00390412	0.0579563
CD4+ Tn	UBXN6	-0.790914	0.00390345	0.104355
Granulocytes_NIBAN1_TXNIPhi	ELOC	-0.804051	0.0039985	0.157095
Capillary Venous Endothelial Cells	SNX12	-0.875265	0.00580009	0.0703216
Mastocytes	ADAMTSL4	-1.02553	0.00399724	0.0563683
STS Mesenchymal-like ECM Remodeling	FAM83H	-2.50235	0.0046131	0.145585
CD4+ Tregs	FAM160A1	-1.23962	0.00390143	0.0579563
CD8+ Early Activation	RRAD	-1.01205	0.00390121	0.093163
Proinflammatory PMNs	RRP7A	-0.969946	0.00399619	0.047192
CD4+ T memory	UEVLD	-0.838599	0.00390061	0.0830094
CD4+ Tregs	UBAC2-AS1	-1.05623	0.00390036	0.0579563
CD8+ Exhausted	RPRD1A	-0.996436	0.00390021	0.0301553
CD8+ Activated	AC131934.1	-1.14851	0.00389917	0.101592
Capillary Venous Endothelial Cells	MARS	-0.914524	0.00579507	0.0703216
STS Mesenchymal-like ECM Remodeling	LINC01028	-3.08615	0.00460875	0.145585
STS Mesenchymal-like Undiff.	CPAMD8	-3.20947	0.00460585	0.180246
STS Epithelial-like	ADAMTSL1	-1.67923	0.00460379	0.0777498
STS Epithelial-like	COX6B2	-2.53193	0.00460201	0.0777498
Mastocytes	SLC24A4	-1.39238	0.00398672	0.0562686
CD8+ GZMK+ Tm	AL050309.1	-0.920724	0.00389129	0.134684
Macro SELENOP+ SLC40A1+	SYCP2L	-1.34301	0.00398622	0.0141694
Capillary Venous Endothelial Cells	TICAM1	-1.0762	0.00578445	0.0703216
CD4+ Tfh	CCDC69	-0.710522	0.00389013	0.0894142
CD8+ Early Activation	PGS1	-0.799975	0.00388963	0.093163
CD8+ Activated	AL024508.1	-0.907947	0.00388962	0.101517
Macro SELENOP+ SLC40A1+	SUOX	-1.0418	0.00398335	0.0141622
Granulocytes_NIBAN1_TXNIPhi	PEPD	-1.21651	0.00398103	0.156786
Macro SELENOP+ SLC40A1+	AC096921.2	-1.33438	0.00398055	0.0141554
STS Mesenchymal-like ECM Remodeling	SIGLEC15	-2.75998	0.0045935	0.145585
Proinflammatory PMNs	RAB12	-0.97102	0.00397921	0.0470595
Immunoregulatroy PMNs	SPICE1	-1.0621	0.00397906	0.0746965
CD4+ Tregs	TOGARAM2	-1.11281	0.00388192	0.0579091
Capillary Venous Endothelial Cells	ELL2	-1.08443	0.00577235	0.0703216
STS CTA high	NSA2	-1.2791	0.00458947	0.577665
NK cells CD56 high	AC091153.2	-0.9149	0.00387941	0.0521304
STS Epithelial-like	MYSM1	-0.573718	0.00458809	0.077637
M2 APOC1+ APOE+	B3GNTL1	-1.74237	0.00397423	0.148752
Proinflammatory PMNs	RASGRP3	-1.39734	0.00397382	0.0470595
STS Epithelial-like	SRGAP3	-1.33138	0.00458642	0.077637
CD4+ Tn	TCEA2	-0.862749	0.00387581	0.104044
NK cells CD56 low	PMVK	-0.755732	0.00387547	0.13525
CD4+ T memory	SSH1	-0.970039	0.00387436	0.0825663
Proinflammatory PMNs	CHCHD5	-0.888454	0.00396945	0.0470462
Immunoregulatroy PMNs	DNAJC5B	-1.06815	0.0039694	0.0746965
Immunoregulatroy PMNs	APBB1	-1.35822	0.00396905	0.0746965
STS Mesenchymal-like ECM Remodeling	AC005225.3	-2.42603	0.00458077	0.145585
Inflammatory Monocytes	TAF6L	-1.17042	0.00396746	0.11637
STS Mesenchymal-like Undiff.	TSPAN2	-3.36107	0.00457999	0.180246
Capillary Venous Endothelial Cells	ADPRM	-0.927463	0.00575948	0.0703216
CD8+ Activated	RUNX2	-1.01355	0.00386779	0.101295
STS Epithelial-like	ZBTB34	-0.94358	0.0045749	0.0775662
CD8+ Stressed	CHPF	-0.978096	0.00386628	0.0371408
STS Mesenchymal-like Undiff.	LINC02780	-3.09557	0.00457237	0.180246
CD4+ Tregs	LPCAT1	-0.816183	0.00386462	0.0577642
NA	HCK	-1.39369	0.00395799	0.0720372
Proinflammatory PMNs	CD33	-1.09776	0.00395723	0.0469354
Arterial Endothelial Cells	ARHGAP10	-1.77115	0.00574818	0.242153
Mastocytes	TNFAIP8L2	-0.86962	0.00395522	0.055969
NK cells CD56 high	AC099811.4	-1.06273	0.00386028	0.0520727
CD8+ ISG	DDX6	-0.68128	0.0038599	0.183858
STS Mesenchymal-like ECM Remodeling	LYPD1	-3.14289	0.00456581	0.145566
CD4+ T memory	USP28	-0.804731	0.00385877	0.0825376
STS Mesenchymal-like Undiff.	MVK	-1.38863	0.00456528	0.180246
STS Epithelial-like	GK-AS1	-2.76456	0.0045652	0.0775554
CD4+ Tfh	GCH1	-0.90824	0.003858	0.0888099
CD4+ Activated	DDHD1	-0.838007	0.00385792	0.0687378
DCs AREG+	SOCS1	-1.14538	0.00395129	0.255381
Immunoregulatroy PMNs	MAP10	-1.47222	0.0039511	0.0746965
CD8+ Stressed	A1BG	-0.8751	0.0038558	0.0370969
Proinflammatory PMNs	BLVRA	-1.0889	0.00395062	0.046891
CD8+ Stressed	PSMD12	-0.658028	0.00385429	0.0370969
STS Mesenchymal-like Undiff.	GAGE1	-2.92171	0.00456042	0.180246
STS Mesenchymal-like Undiff.	INAVA	-2.89913	0.00455967	0.180246
Macro SELENOP+ SLC40A1+	OPRM1	-1.29691	0.00394798	0.0140426
Capillary Venous Endothelial Cells	SMPD3	-1.96397	0.00573747	0.0702017
CD4+ Stressed	RELL1	-0.866623	0.0038531	0.0790144
Immunoregulatroy PMNs	AC009403.1	-1.29516	0.00394692	0.0746965
NA	UBL5	-0.878823	0.00394675	0.0719127
STS Mesenchymal-like ECM Remodeling	HOXB5	-3.03973	0.00455788	0.145566
Macro SELENOP+ SLC40A1+	AL049651.1	-1.70952	0.00394614	0.0140398
Immunoregulatroy PMNs	LINC01725	-1.42051	0.00394492	0.0746965
NK cells CD56 low	PDE4B	-0.801056	0.00384961	0.134933
Macro SELENOP+ SLC40A1+	AC015917.2	-1.2194	0.00394428	0.0140386
STS Mesenchymal-like Undiff.	MAGEA3	-3.52894	0.00455453	0.180246
M2 APOC1+ APOE+	MTHFS	-1.33088	0.00394199	0.148451
Immunoregulatroy PMNs	ITPR3	-1.30124	0.00394182	0.0746965
NK cells CD56 low	ZNF831	-0.994073	0.00384705	0.134933
NA	FXYD5	-0.962666	0.00394151	0.0718974
CD8+ Activated	TTC12	-0.810904	0.00384666	0.100915
Capillary Venous Endothelial Cells	AIFM2	-2.05354	0.00572796	0.0701463
CD4+ Tregs	TMEM243	-0.669873	0.00384453	0.0575918
CD8+ Activated	LEPR	-1.08929	0.00384391	0.100915
Immunoregulatroy PMNs	AC244213.1	-1.36765	0.00393817	0.0746965
Immunoregulatroy PMNs	LINC01252	-1.28209	0.00393676	0.0746965
Proinflammatory PMNs	ANGEL2	-1.06119	0.00393613	0.046753
Immunoregulatroy PMNs	ETHE1	-0.88894	0.00393467	0.0746965
STS Mesenchymal-like Undiff.	IGSF23	-2.99178	0.00454478	0.180246
STS Epithelial-like	LINC02076	-2.85611	0.00454432	0.0773522
Immunoregulatroy PMNs	ZNF213	-1.22453	0.00393397	0.0746965
CD8+ Activated	MAPRE3	-1.15404	0.00383903	0.100915
STS Epithelial-like	FKTN	-0.618577	0.00454199	0.0773522
Pericytes	RGS3	-1.05491	0.00571664	0.193829
Macro SELENOP+ SLC40A1+	INPP5E	-1.34235	0.0039302	0.0139915
Immunoregulatroy PMNs	CDK20	-1.47756	0.00392955	0.0746965
Immunoregulatroy PMNs	THEM6	-1.22891	0.00392873	0.0746965
Capillary Venous Endothelial Cells	IGFBP1	-2.11671	0.00571276	0.0700822
CD8+ Early Activation	NPC2	-0.861723	0.0038333	0.0923258
Immunoregulatroy PMNs	CKM	-1.44956	0.00392695	0.0746965
Proinflammatory PMNs	MRPS18C	-0.90289	0.00392661	0.0466739
CD4+ Tfh	RMND5A	-0.941207	0.00383161	0.0884095
STS Mesenchymal-like Undiff.	AL136454.1	-1.79278	0.0045345	0.180246
NK cells CD56 high	CREBL2	-0.696268	0.00383034	0.0518066
NA	BTF3	-1.05862	0.00392444	0.0718264
DCs AREG+	GNG2	-1.29397	0.00392244	0.255381
Macro SELENOP+ SLC40A1+	ZFP69	-1.22	0.00392242	0.0139669
Matrix CAFs	ACTN1	-1.31897	0.00615645	0.922816
STS Proangiogenic	HLA-DPA1	-4.55125	0.00453117	0.886977
Macro SELENOP+ SLC40A1+	NCAPG	-1.43863	0.00392177	0.0139669
Granulocytes_NIBAN1_TXNIPhi	RWDD1	-0.992824	0.00392048	0.154774
Mastocytes	SERPINB9P1	-1.05177	0.00391993	0.0556623
CD8+ Early Activation	MPND	-0.793702	0.00382454	0.0923258
STS Epithelial-like	AL138689.2	-2.36412	0.00452765	0.0772977
NA	ARL4C	-1.23079	0.00391799	0.0717888
Proinflammatory PMNs	TNFAIP8	-0.911551	0.00391424	0.0465607
CD8+ Stressed	SYPL1	-0.757616	0.00381736	0.0368464
Immunoregulatroy PMNs	ARHGAP23	-1.49898	0.00391089	0.0746965
Macro SELENOP+ SLC40A1+	SKAP1	-1.55987	0.00391065	0.0139341
Proinflammatory PMNs	BTN2A2	-1.17983	0.00391015	0.0465528
CD8+ GZMK+ Tm	AC138123.1	-1.16201	0.00381579	0.133168
Mastocytes	AC009093.2	-1.61313	0.00390854	0.0555502
CD8+ Stressed	SERTAD3	-0.94764	0.00381401	0.0368464
CD8+ Early Activation	EXOSC5	-0.803603	0.0038121	0.0923258
CD4+ Stressed	RIOK3	-0.663359	0.00381184	0.0783771
STS Mesenchymal-like ECM Remodeling	AC097634.3	-2.621	0.00451317	0.145045
Capillary Venous Endothelial Cells	LINC00909	-0.999241	0.00568392	0.0697893
Proinflammatory PMNs	NDUFAF3	-0.871682	0.00390489	0.0465528
STS Epithelial-like	BMP6	-2.34889	0.00451088	0.0770877
CD4+ Tfh	HMGCS1	-0.879334	0.00380856	0.0882032
CD4+ Activated	TAOK1	-0.777662	0.00380502	0.0680343
Capillary Venous Endothelial Cells	PPP1R12A-AS1	-1.87019	0.00567595	0.0697523
STS Mesenchymal-like Undiff.	P2RY6	-2.61506	0.00450576	0.180246
NK cells CD56 high	AL135925.1	-1.19162	0.00380434	0.0515467
CD4+ Th17	PDE7B	-1.70754	0.00380407	0.163974
STS Epithelial-like	AL590434.1	-2.10914	0.00450459	0.0770566
CD8+ Stressed	UBE2B	-0.737306	0.00380334	0.0367906
CD8+ Early Activation	PRDX2	-0.825395	0.00380323	0.0922966
Monocytes EREG+	KLHL6	-0.994766	0.0038968	0.25578
CD4+ Stressed	RAB2A	-0.654795	0.00380177	0.0783771
Immunoregulatroy PMNs	ZKSCAN3	-1.34484	0.00389434	0.0746965
CD8+ Stressed	HLA-DMA	-0.921575	0.00380006	0.0367822
CD8+ Activated	MAPT	-1.04617	0.00379996	0.100557
NK cells CD56 high	ARL3	-0.731547	0.0037989	0.0515188
Mastocytes	QKI	-0.777768	0.00389278	0.0554503
Immunoregulatroy PMNs	CLNK	-1.64174	0.00389172	0.0746965
Capillary Venous Endothelial Cells	SMPDL3A	-0.988851	0.00566615	0.0696926
CD4+ Tfh	SRSF3	-0.588329	0.00379581	0.0880442
CD4+ Activated	RBM6	-0.896676	0.00379506	0.067936
M2 APOC1+ APOE+	FBXO46	-1.42484	0.00388856	0.147117
Granulocytes_NIBAN1_TXNIPhi	POLR2K	-1.10028	0.00388754	0.153845
Immunoregulatroy PMNs	PLGRKT	-0.809197	0.00388723	0.0746965
CD4+ T memory	PSD4	-0.772858	0.00379277	0.0816277
CD4+ Stressed	SBNO1	-0.734179	0.00379136	0.0783226
Macro SELENOP+ SLC40A1+	EBLN2	-1.04714	0.00388505	0.0138459
NA	COPE	-0.80016	0.00388472	0.0713391
Arterial Endothelial Cells	AP002381.2	-2.18175	0.0056577	0.239788
Macro SELENOP+ SLC40A1+	AL139106.1	-1.29818	0.00388403	0.0138453
STS Mesenchymal-like ECM Remodeling	AC022966.2	-1.90612	0.00448833	0.144516
Immunoregulatroy PMNs	AC096677.1	-1.35718	0.00388245	0.0746965
STS CTA high	RASSF2	-5.60816	0.00448704	0.576819
NK cells CD56 high	AC139100.1	-1.16142	0.00378676	0.0513999
STS Epithelial-like	ZBTB6	-0.624371	0.00448515	0.0768004
CD8+ GZMK+ Tm	AC034193.1	-1.03035	0.00378467	0.13269
CD4+ Tfh	GBP5	-0.970156	0.00378332	0.0878885
CD4+ Activated	MTF2	-0.679249	0.00378327	0.0678048
Arterial Endothelial Cells	BAALC	-1.96767	0.0056485	0.239788
CD4+ Activated	ATRX	-0.679718	0.00378232	0.0678048
Immunoregulatroy PMNs	TMEM191B	-1.47994	0.00387605	0.0746965
NA	SCP2	-1.0293	0.00387593	0.0712578
Macro SELENOP+ SLC40A1+	AC009996.1	-1.32692	0.00387526	0.013817
CD8+ Stressed	TNFRSF4	-1.06052	0.00377985	0.0366332
CD8+ ISG	IPO7	-0.726476	0.00377903	0.182302
CD8+ Early Activation	HACD1	-1.12603	0.003779	0.0920019
CD8+ Stressed	SLC39A13	-0.933756	0.00377888	0.0366332
CD8+ Stressed	POLR2M	-0.683665	0.0037781	0.0366332
CD4+ Tregs	AK5	-1.38707	0.0037775	0.056853
CD8+ Stressed	ISOC1	-0.742087	0.00377737	0.0366332
CD8+ GZMK+ Tm	AP1AR	-0.726281	0.00377698	0.13269
STS Myofibroblastic	MID1	-1.32699	0.00447391	0.265497
CD4+ Tn	BPNT1	-0.774285	0.00377518	0.102394
Macro SELENOP+ SLC40A1+	STARD4-AS1	-1.17877	0.00386841	0.0137956
M2 TREM2+ SPP1+	TNRC6B	-1.00303	0.00386471	0.11577
CD4+ Tn	MICA	-1.15294	0.00377069	0.102394
CD8+ ISG	MBD2	-0.792249	0.00377058	0.182302
Immunoregulatroy PMNs	SUV39H2	-1.29306	0.00386335	0.0746965
Granulocytes_NIBAN1_TXNIPhi	THBS1	-2.10433	0.0038628	0.153546
Macro SELENOP+ SLC40A1+	LINC02363	-1.35887	0.00386205	0.0137759
Granulocytes_NIBAN1_TXNIPhi	CALU	-0.935484	0.00386004	0.153546
CD4+ Tregs	PPM1L	-1.31821	0.00376461	0.0567151
Proinflammatory PMNs	TLR7	-1.28655	0.00385721	0.0461172
Immunoregulatroy PMNs	MARS2	-1.45902	0.00385617	0.0746965
Macro SELENOP+ SLC40A1+	AC093495.1	-1.23477	0.00385483	0.0137532
CD8+ Exhausted	CCR7	-1.48759	0.0037605	0.029526
Macro SELENOP+ SLC40A1+	LINC02356	-1.26441	0.00385195	0.0137459
Capillary Venous Endothelial Cells	MOV10	-1.07159	0.00561674	0.0691709
Mastocytes	MARCO	-2.0376	0.00385144	0.0550725
CD4+ Tfh	RPL36A	-0.895956	0.00375784	0.0874302
CD4+ Activated	CLASP1	-1.18245	0.00375672	0.0675677
M2 APOC1+ APOE+	ZBTB17	-1.03289	0.00384991	0.145993
Capillary Venous Endothelial Cells	TNFSF13B	-1.5053	0.00561344	0.0691709
NK cells CD56 high	TRAV16	-1.26983	0.00375543	0.0510203
CD4+ Stressed	FAM32A	-0.810498	0.00375524	0.0780598
NK cells CD56 high	AGA	-0.702471	0.00375483	0.0510203
STS Mesenchymal-like Undiff.	CHRNB4	-2.79732	0.00444999	0.180246
STS Mesenchymal-like Undiff.	CCL3L1	-2.89246	0.00444971	0.180246
CD4+ Stressed	TRAPPC10	-0.742891	0.00375392	0.0780598
M2 APOC1+ APOE+	PRDM10	-1.29265	0.00384708	0.145993
Immunoregulatroy PMNs	GRHL1	-1.4911	0.00384705	0.0746965
Macro SELENOP+ SLC40A1+	ASH1L-AS1	-1.16432	0.00384625	0.013731
CD4+ Tfh	TMF1	-0.789886	0.00375025	0.0874302
Capillary Venous Endothelial Cells	ENPP1	-2.44963	0.00560414	0.0691709
CD4+ Tregs	AC104078.2	-1.20725	0.00374828	0.0565251
Immunoregulatroy PMNs	SOX12	-1.47359	0.00384141	0.0746965
Immunoregulatroy PMNs	AC138207.5	-1.47015	0.0038384	0.0746965
STS Epithelial-like	EFCAB8	-2.9248	0.00443829	0.0763014
Mastocytes	AAK1	-0.760174	0.00383638	0.0549052
CD8+ Activated	TFB1M	-0.770833	0.00374247	0.0994184
NK cells CD56 high	JMJD4	-0.914261	0.00374158	0.0509686
STS Epithelial-like	TM9SF4	-0.545398	0.00443351	0.0763014
CD8+ Stressed	RGCC	-0.978805	0.00373939	0.0364034
Proinflammatory PMNs	PCCA	-1.33678	0.0038316	0.0458446
STS Epithelial-like	AFF4	-0.759347	0.00443187	0.0763014
Proinflammatory PMNs	DENND4C	-1.03502	0.00383108	0.0458446
STS Mesenchymal-like ECM Remodeling	DGUOK-AS1	-2.76689	0.0044315	0.142953
M2 APOC1+ APOE+	SERTAD2	-0.945798	0.00383074	0.145943
CD8+ Exhausted	KIAA1109	-0.914847	0.00373709	0.0294173
CD8+ Early Activation	FHL1	-1.04175	0.00373683	0.0912673
STS Immunomodulatory	KAT7	-0.745001	0.00443044	0.457733
CD8+ Activated	GEN1	-0.894966	0.00373674	0.0994184
CD4+ Tn	IRF8	-0.992744	0.00373595	0.102058
CD4+ Tn	DBI	-0.808445	0.00373362	0.102058
STS Mesenchymal-like Undiff.	MMP3	-2.84527	0.00442588	0.180246
NA	MTCH1	-0.79813	0.00382465	0.0705531
Macro SELENOP+ SLC40A1+	C18orf65	-1.41476	0.00382433	0.0136563
CD8+ Exhausted	COMMD6	-0.877039	0.00373123	0.0293863
NK cells CD56 high	TRIB1	-1.09759	0.00373017	0.0508586
CD4+ Stressed	RETREG3	-0.798872	0.00372976	0.0777426
STS Epithelial-like	SLC1A2	-2.90385	0.00442228	0.0763014
STS Mesenchymal-like Undiff.	PSG8-AS1	-3.00194	0.00442175	0.180246
CD4+ Activated	IQGAP2	-0.855246	0.00372821	0.0671343
STS Epithelial-like	BAZ2A	-0.516831	0.0044191	0.0763014
Mastocytes	BAZ2A	-0.905094	0.00381766	0.0546875
Capillary Venous Endothelial Cells	IQSEC3	-2.06777	0.00557119	0.0688859
CD4+ Activated	SGPL1	-0.776094	0.00372234	0.0671343
CD8+ Activated	RAB43	-0.971663	0.00372127	0.0994184
Proinflammatory PMNs	NUBPL	-1.31864	0.00381399	0.0457007
STS Immunomodulatory	LINC00882	-1.32894	0.00441278	0.457733
CD4+ T memory	AC018926.2	-0.973279	0.00371877	0.080518
CD8+ Stressed	DUSP5	-0.977015	0.00371864	0.0362478
CD8+ GZMK+ Tm	SPTY2D1OS	-1.1286	0.00371794	0.131258
Immunoregulatroy PMNs	ADHFE1	-1.41134	0.00381018	0.0746965
CD8+ Exhausted	LCP1	-0.706802	0.00371706	0.0293264
Capillary Venous Endothelial Cells	FXYD1	-1.36858	0.00556431	0.0688614
CD8+ Exhausted	PAFAH1B1	-0.688102	0.0037162	0.0293264
STS CTA high	MIF	-1.94008	0.0044076	0.576819
STS Epithelial-like	ETV3	-0.501758	0.00440729	0.0763014
Immunoregulatroy PMNs	EEF2KMT	-1.23956	0.00380789	0.0746965
NK cells CD56 high	WNT5B	-1.09329	0.00371508	0.0507438
CD4+ Stressed	CYSTM1	-0.805047	0.00371503	0.0775416
Macro SELENOP+ SLC40A1+	AC106707.1	-1.09506	0.00380758	0.0135995
Vascular CAFs	ANXA1	-1.10777	0.00600562	0.351746
Immunoregulatroy PMNs	WDR54	-1.28742	0.00380703	0.0746965
Capillary Venous Endothelial Cells	DNAH6	-1.57541	0.00556044	0.0688614
Immunoregulatroy PMNs	PBDC1	-1.0016	0.0038054	0.0746965
STS Mesenchymal-like ECM Remodeling	THPO	-2.92429	0.00440363	0.142321
CD8+ ISG	OLA1	-0.828668	0.00371167	0.182302
Immunoregulatroy PMNs	ARMCX5	-1.26279	0.00380341	0.0746965
STS Epithelial-like	AP000593.4	-2.73487	0.00440143	0.0763014
M2 TREM2+ SPP1+	STAG2	-0.801277	0.00380233	0.114659
Proinflammatory PMNs	CCDC124	-0.961776	0.00380201	0.0455907
Macro SELENOP+ SLC40A1+	AL158071.3	-1.27884	0.0038008	0.0135782
CD8+ GZMK+ Tm	ARRDC5	-0.97363	0.00370752	0.131258
CD8+ Activated	NCAM1	-1.26019	0.00370571	0.0992712
Macro SELENOP+ SLC40A1+	AL117336.1	-1.23395	0.0037976	0.0135697
Immunoregulatroy PMNs	LINC00276	-1.45295	0.00379709	0.0746965
CD8+ Exhausted	RPL19	-0.823518	0.00370446	0.0292968
CD4+ Tn	CISD3	-0.886441	0.00370436	0.10156
STS Mesenchymal-like Undiff.	TOR1B	-0.65787	0.00439385	0.180246
CD4+ Tregs	YBX3	-1.14141	0.00370224	0.0559417
CD8+ Stressed	IFITM2	-0.984136	0.00370172	0.0361292
Immunoregulatroy PMNs	AL365436.2	-1.44451	0.00379373	0.0746965
CD8+ GZMK+ Tm	RGL1	-1.06513	0.00370095	0.131258
Proinflammatory PMNs	CPVL	-1.29444	0.00379281	0.0455137
CD8+ GZMK+ Tm	LINC01422	-1.05205	0.00369881	0.131258
CD4+ Stressed	MANF	-0.827245	0.00369798	0.0773982
Granulocytes_NIBAN1_TXNIPhi	PTGES3	-0.717049	0.00378849	0.152135
CD8+ Exhausted	CHORDC1	-0.799461	0.0036952	0.0292936
STS Mesenchymal-like Undiff.	AC010528.1	-2.81487	0.00438406	0.180246
STS Immunomodulatory	FUBP3	-0.51957	0.00438402	0.457733
Macro SELENOP+ SLC40A1+	COL24A1	-1.37736	0.00378722	0.0135356
Macro SELENOP+ SLC40A1+	KIF14	-1.33079	0.00378677	0.0135356
Proinflammatory PMNs	BCAR3	-1.62129	0.00378638	0.04547
Capillary Venous Endothelial Cells	UBE2T	-1.3455	0.00553455	0.0686138
NK cells CD56 low	FGFR1OP	-0.930224	0.00369304	0.131487
CD4+ Activated	JAK2	-0.961131	0.00369214	0.0669601
CD4+ Stressed	BRI3BP	-0.911452	0.00369182	0.0773756
NA	SNRPD2	-0.905509	0.00378399	0.0698819
Macro SELENOP+ SLC40A1+	PJA1	-1.32919	0.00378391	0.0135297
STS Mesenchymal-like Undiff.	IFT46	-0.810299	0.00437844	0.180246
Proinflammatory PMNs	GSTO1	-0.88904	0.00378214	0.0454524
Granulocytes_NIBAN1_TXNIPhi	PSMD11	-0.831827	0.003782	0.152135
NA	HPS3	-1.11878	0.00378171	0.0698819
NA	GLG1	-0.8795	0.00378116	0.0698819
NK cells CD56 high	LINC02156	-1.19638	0.00368837	0.0504242
Mastocytes	PHLDB1	-1.2712	0.00378006	0.0544809
STS Mesenchymal-like Undiff.	AC009803.1	-2.77652	0.00437605	0.180246
Proinflammatory PMNs	COMMD4	-0.974228	0.00377957	0.0454524
Capillary Venous Endothelial Cells	ARHGAP45	-1.24542	0.00552554	0.0685625
CD8+ Activated	TSPAN18	-0.942448	0.0036863	0.0989256
Capillary Venous Endothelial Cells	FAM131A	-1.01046	0.00552459	0.0685625
Proinflammatory PMNs	PSMB6	-0.937769	0.00377778	0.0454524
CD8+ Early Activation	EDA	-1.25279	0.00368495	0.0903578
Inflammatory Monocytes	MTRES1	-1.08289	0.00377718	0.113482
CD8+ Activated	LINC00654	-1.13553	0.00368477	0.0989256
M2 TREM2+ SPP1+	PICALM	-1.06454	0.00377642	0.114486
CD4+ Th17	TIMM44	-0.896076	0.00368398	0.160158
Capillary Venous Endothelial Cells	CPB2-AS1	-2.61931	0.00552084	0.0685625
STS Mesenchymal-like ECM Remodeling	SHROOM2	-2.70762	0.0043706	0.141519
Inflammatory Monocytes	TMEM9	-0.878425	0.00377456	0.113482
CD4+ Tn	MRPL48	-0.775163	0.00368175	0.101415
Proinflammatory PMNs	WDR70	-0.971475	0.00377391	0.0454524
CD4+ Th17	IRF4	-0.910339	0.0036814	0.160158
Macro SELENOP+ SLC40A1+	ZNF813	-1.15815	0.0037736	0.0134958
Immunoregulatroy PMNs	EPHB3	-1.43482	0.00377353	0.0746965
STS Epithelial-like	DNAJC13	-0.505189	0.00436873	0.0761698
CD4+ Tn	THUMPD2	-0.844542	0.0036808	0.101415
Immunoregulatroy PMNs	C1QTNF2	-1.50608	0.00377162	0.0746965
CD4+ Stressed	RAB5IF	-0.830287	0.00367811	0.0771947
CD8+ GZMK+ Tm	GNA15	-1.09008	0.00367746	0.131258
CD8+ Exhausted	ITSN2	-0.793777	0.00367636	0.0291655
CD8+ Exhausted	RAB11A	-0.992233	0.00367451	0.0291655
NA	GMIP	-1.25792	0.00376588	0.0698819
STS Epithelial-like	GJB7	-2.66883	0.00436046	0.0761686
CD8+ Stressed	FXYD5	-0.796879	0.00367357	0.0359698
M2 APOC1+ APOE+	LILRA2	-1.22697	0.00376489	0.144106
M2 APOC1+ APOE+	OSBPL2	-1.06394	0.00376487	0.144106
CD8+ Activated	LRRC6	-1.19362	0.00367265	0.0989082
NK cells CD56 low	CCR4	-1.25305	0.00367215	0.131487
Immunoregulatroy PMNs	LINC00271	-1.38025	0.00376382	0.0746965
CD8+ Exhausted	RPL10A	-0.741341	0.00367151	0.0291655
NA	MIF	-1.07318	0.00376243	0.0698819
NK cells CD56 high	SELENON	-0.866482	0.0036703	0.0502224
CD4+ Tregs	KLHDC1	-0.761686	0.00367019	0.0555126
M2 APOC1+ APOE+	TUBA4A	-1.19192	0.00376143	0.144106
Proinflammatory PMNs	NFU1	-1.09118	0.00376017	0.0454222
Macro SELENOP+ SLC40A1+	IL27RA	-1.13766	0.00376007	0.0134533
STS Mesenchymal-like ECM Remodeling	AC009542.1	-2.61087	0.00435372	0.141504
NA	IMMT	-1.0273	0.00375799	0.0698819
Capillary Venous Endothelial Cells	GRIK4	-2.51301	0.00549868	0.0684102
CD8+ Stressed	MRPL33	-0.753472	0.00366548	0.0359137
CD8+ GZMK+ Tm	DTD2	-1.07799	0.00366535	0.131258
NA	AURKAIP1	-0.883093	0.00375633	0.0698819
M2 TREM2+ SPP1+	ICAM3	-1.56305	0.00375602	0.114105
STS Proangiogenic	BRD1	-1.48284	0.00434924	0.86115
Mastocytes	LONRF3	-1.39128	0.00375475	0.054342
CD8+ Stressed	LAYN	-1.38174	0.0036624	0.0359066
Macro SELENOP+ SLC40A1+	CDC7	-1.28701	0.00375412	0.0134349
Capillary Venous Endothelial Cells	RWDD2A	-1.07482	0.00549373	0.0684091
Macro SELENOP+ SLC40A1+	UCHL1	-1.23293	0.00375186	0.0134298
NA	NARS	-0.867688	0.00375149	0.0698819
NK cells CD56 high	RWDD2A	-1.26554	0.00365926	0.0501615
Mastocytes	TET3	-1.1414	0.00375037	0.054342
Proinflammatory PMNs	ECHS1	-0.967959	0.00375035	0.0453371
Capillary Venous Endothelial Cells	PCDHGB7	-1.29505	0.00548938	0.0684091
Immunoregulatroy PMNs	ZNF724	-1.23268	0.00374971	0.0746965
CD8+ Early Activation	C17orf67	-0.907605	0.00365315	0.0898002
CD8+ Activated	CITED4	-0.834527	0.0036525	0.0986655
Macro SELENOP+ SLC40A1+	SMIM15-AS1	-1.29509	0.00374326	0.0134049
CD4+ Stressed	GNG2	-0.814468	0.00365088	0.0768352
M2 APOC1+ APOE+	MOB3A	-0.917958	0.00374161	0.144106
Macro SELENOP+ SLC40A1+	AL035071.2	-1.30735	0.00373974	0.0133952
CD8+ ISG	AC092821.3	-0.759369	0.00364611	0.182302
CD8+ Exhausted	RPS2	-0.691704	0.00364499	0.0289923
Mastocytes	IFIT2	-1.54537	0.00373623	0.054342
Macro SELENOP+ SLC40A1+	CHKB-DT	-1.17198	0.00373565	0.0133835
STS Mesenchymal-like ECM Remodeling	PTCHD1	-2.46127	0.00432705	0.140903
CD8+ Early Activation	MICOS10	-0.718253	0.00364343	0.0898002
CD8+ Exhausted	ARL6IP5	-0.701032	0.00364285	0.0289923
NA	TMC6	-1.01875	0.00373404	0.0698775
Macro SELENOP+ SLC40A1+	AC044781.1	-1.35887	0.00373325	0.0133779
CD8+ Activated	DOCK3	-1.07499	0.00364159	0.0985951
STS Myofibroblastic	RADIL	-1.35552	0.00432308	0.261924
Macro SELENOP+ SLC40A1+	MAOA	-1.19678	0.00373137	0.0133769
Macro SELENOP+ SLC40A1+	REC114	-1.28264	0.00373066	0.0133769
CD4+ Tregs	WDR47	-0.879376	0.00363812	0.0550822
STS Mesenchymal-like Undiff.	PICSAR	-3.08836	0.00432014	0.180246
CD4+ T memory	ABAT	-0.943713	0.00363685	0.0792813
Macro SELENOP+ SLC40A1+	PIGZ	-1.23253	0.00372833	0.0133749
Macro SELENOP+ SLC40A1+	CRYAB	-1.48708	0.00372616	0.01337
Macro SELENOP+ SLC40A1+	CEP70	-1.19605	0.00372303	0.0133617
Capillary Venous Endothelial Cells	PRKAA2	-2.52662	0.00545491	0.0680461
STS Proangiogenic	ENPP1	-4.37275	0.00430919	0.86115
CD4+ Tfh	YWHAZ	-0.622927	0.00362735	0.0853094
Granulocytes_NIBAN1_TXNIPhi	COX4I1	-1.01538	0.00371827	0.150798
Arterial Endothelial Cells	SLC43A1	-1.22951	0.00544892	0.233801
STS CTA high	AGTPBP1	-2.85576	0.00430795	0.575262
CD4+ Th17	CARF	-0.781712	0.00362626	0.159012
STS Epithelial-like	UBE2O	-0.843605	0.00430771	0.0757962
Inflammatory Monocytes	SPINT2	-0.931173	0.0037173	0.112302
STS Epithelial-like	TCTE1	-2.65544	0.00430727	0.0757962
STS CTA high	ZNF391	-4.26239	0.00430655	0.575262
CD4+ Activated	TRAPPC10	-0.73923	0.00362459	0.0659634
CD8+ Stressed	POLR2F	-0.766423	0.003623	0.0356121
CD8+ Early Activation	FBXO48	-1.16594	0.00362124	0.0895948
CD4+ Tn	MPV17	-0.839465	0.00362117	0.100364
STS Mesenchymal-like Undiff.	PSG5	-2.99871	0.00430195	0.180246
CD8+ Stressed	PARK7	-0.831449	0.00361996	0.0356052
CD8+ Stressed	BORCS8	-0.851576	0.00361879	0.0356052
Immunoregulatroy PMNs	AC104532.2	-1.17721	0.00370973	0.0746965
STS Mesenchymal-like Undiff.	LINC01160	-2.93946	0.00429852	0.180246
CD8+ Early Activation	TCEAL8	-0.771765	0.00361787	0.0895948
Pericytes	NCKAP1	-0.837407	0.00543708	0.185692
STS CTA high	MAP2K6	-5.80642	0.00429771	0.575262
Capillary Venous Endothelial Cells	USP35	-1.55024	0.00543462	0.0678532
Pericytes	TMEM255B	-0.834807	0.00543404	0.185692
STS Epithelial-like	PEAK1	-1.30176	0.00429488	0.0757962
Macro SELENOP+ SLC40A1+	RAB3D	-1.20252	0.0037054	0.0133014
CD4+ Tfh	CCDC85B	-0.882276	0.00361373	0.0853018
NA	C7orf50	-1.0204	0.0037045	0.0694338
Immunoregulatroy PMNs	AC011899.2	-1.39578	0.00370429	0.0746965
CD8+ GZMK+ Tm	TMA16	-0.854148	0.00361303	0.130584
CD4+ Tregs	STK26	-0.762813	0.00361261	0.0548597
CD4+ Activated	BPGM	-0.938994	0.0036126	0.0658315
CD8+ Early Activation	CBR1	-0.780676	0.00361219	0.0895948
Macro SELENOP+ SLC40A1+	ZFP82	-1.19847	0.00370138	0.0132927
Capillary Venous Endothelial Cells	AL121944.1	-1.34602	0.00542784	0.0678287
STS Mesenchymal-like Undiff.	TMEM212-AS1	-2.70677	0.00428917	0.180246
Mastocytes	TCF4	-1.09934	0.0036996	0.0541327
CD4+ Activated	OGA	-0.713675	0.00360799	0.0658315
Macro SELENOP+ SLC40A1+	EIF2AK3-DT	-1.22939	0.00369703	0.0132801
Immunoregulatroy PMNs	FIGNL1	-1.33976	0.00369689	0.0746965
STS CTA high	TSPAN5	-3.96992	0.00428513	0.575262
CD8+ Activated	LINC02754	-1.24769	0.00360568	0.0979715
Macro SELENOP+ SLC40A1+	HPN	-1.43405	0.00369643	0.0132801
CD8+ Exhausted	FNDC3B	-1.23239	0.00360451	0.0288816
CD4+ Tfh	HMGA1	-0.938791	0.00360412	0.0852883
CD4+ Th17	TMEM241	-0.99604	0.0036027	0.158895
CD8+ Early Activation	LAMTOR2	-0.880369	0.00360224	0.0895616
Macro SELENOP+ SLC40A1+	AC004069.1	-1.28261	0.00369321	0.0132722
NA	C17orf49	-0.965288	0.00369306	0.0693787
Capillary Venous Endothelial Cells	PLEKHH3	-0.844131	0.00541716	0.0677554
Macro SELENOP+ SLC40A1+	AC108134.2	-1.40577	0.00369113	0.0132676
STS Epithelial-like	GRIK5	-2.58525	0.00427733	0.0757962
STS Mesenchymal-like ECM Remodeling	LINC02613	-2.49398	0.00427614	0.139774
CD8+ Exhausted	CRIP1	-0.941586	0.00359667	0.028834
CD8+ Stressed	VMA21	-0.778106	0.00359656	0.0354209
CD8+ Early Activation	NDUFB7	-0.831883	0.00359549	0.0895399
CD8+ Exhausted	SERP1	-0.84885	0.00359394	0.0288273
CD8+ Early Activation	GIMAP2	-0.842053	0.00359369	0.0895399
Capillary Venous Endothelial Cells	ZFP69B	-1.67921	0.00540632	0.0677402
CD8+ Early Activation	GABARAP	-0.805935	0.00359224	0.0895399
CD8+ Exhausted	MGMT	-0.841034	0.00359075	0.0288273
CD8+ Stressed	STARD10	-0.987893	0.0035902	0.0353862
STS Mesenchymal-like ECM Remodeling	AC027237.2	-2.53571	0.0042671	0.139743
NA	RAB5IF	-0.899866	0.00367938	0.0692011
Proinflammatory PMNs	EMC6	-0.923185	0.00367842	0.0445995
M2 APOC1+ APOE+	APOBR	-1.54378	0.00367673	0.142062
Arterial Endothelial Cells	FKBP10	-1.5578	0.00539634	0.23292
CD4+ Activated	ANKIB1	-0.892341	0.00358554	0.0656529
Immunoregulatroy PMNs	DOLPP1	-1.38655	0.00367587	0.0746965
STS Epithelial-like	SYNE1	-0.892521	0.00426212	0.075612
CD4+ Activated	JOSD1	-0.613481	0.00358476	0.0656529
CD8+ Early Activation	PCIF1	-0.740763	0.00358413	0.0895399
STS Mesenchymal-like ECM Remodeling	AC025259.1	-2.14481	0.00426099	0.139743
Capillary Venous Endothelial Cells	ZMYM3	-0.902259	0.00539242	0.0676264
STS Epithelial-like	HEATR6	-0.7546	0.0042592	0.075612
CD4+ Tfh	PPM1K	-0.830595	0.00358216	0.0849502
Immunoregulatroy PMNs	YAE1	-1.20756	0.00367167	0.0746965
CD8+ ISG	HIST1H3D	-1.14166	0.00358083	0.182302
Matrix CAFs	EGFLAM	-2.24901	0.00582636	0.922816
CD4+ Th17	TOGARAM2	-1.12942	0.0035806	0.158379
STS Immunomodulatory	PBRM1	-0.692488	0.00425691	0.452652
CD4+ Tfh	STK26	-0.866491	0.00358037	0.0849502
CD8+ Activated	USP31	-0.837417	0.00357985	0.0974437
NA	PRDM1	-1.51918	0.00366959	0.0690965
Proinflammatory PMNs	HSPH1	-1.30371	0.00366842	0.0445113
CD8+ Activated	AC124944.3	-1.23607	0.00357614	0.0974437
NA	MTCH2	-0.916558	0.00366592	0.0690965
M2 APOC1+ APOE+	CYTIP	-1.25755	0.00366548	0.141963
NK cells CD56 low	CELF2	-0.769701	0.00357426	0.129787
STS Epithelial-like	AL354809.1	-3.03061	0.00424988	0.0755505
Macro SELENOP+ SLC40A1+	GUCY1A1	-1.28543	0.00366234	0.013167
Inflammatory Monocytes	ARHGEF12	-1.13573	0.00366225	0.11105
Tip Endothelial Cells	ACAT1	-0.922527	0.00537791	0.293305
NA	SEM1	-1.07415	0.00366041	0.0690965
CD4+ Stressed	RAP2C	-0.861534	0.00356984	0.0757583
CD8+ Stressed	AC009831.3	-0.882815	0.00356926	0.0352433
Immunoregulatroy PMNs	SAC3D1	-1.02952	0.00365973	0.0746965
NA	SLC9A9	-1.3031	0.0036597	0.0690965
Mastocytes	ZBTB18	-1.17422	0.00365964	0.0537075
CD8+ Activated	LINC02018	-1.02459	0.0035691	0.0974437
Capillary Venous Endothelial Cells	PRRX1	-2.03421	0.00537513	0.0674697
Mastocytes	MGAT1	-1.04219	0.00365835	0.0537075
Arterial Endothelial Cells	HDAC9	-2.13312	0.00537361	0.23292
Proinflammatory PMNs	LPAR6	-1.0988	0.00365684	0.0444037
CD4+ Tregs	SPINK2	-1.37785	0.00356463	0.0542191
CD4+ Tn	GON7	-0.816721	0.00356315	0.0991167
CD4+ T memory	Z83843.1	-1.11887	0.00356258	0.0781099
NA	RPLP2	-0.816718	0.0036527	0.0690965
Capillary Venous Endothelial Cells	TOR4A	-1.11342	0.00536581	0.0674128
CD8+ GZMK+ Tm	POGLUT3	-0.789393	0.00356133	0.130135
Granulocytes_NIBAN1_TXNIPhi	NDUFB6	-0.814174	0.00365113	0.148813
DCs AREG+	FLOT2	-1.21041	0.00365089	0.243552
Arterial Endothelial Cells	TOP1MT	-1.31583	0.00536395	0.23292
CD4+ Stressed	TAGLN2	-0.725235	0.00356024	0.0756602
STS Mesenchymal-like ECM Remodeling	AC009803.1	-2.66758	0.00423299	0.139422
CD4+ Stressed	REEP5	-0.731	0.00355857	0.0756602
STS Epithelial-like	INPP4B	-2.16112	0.00423173	0.0754615
CD8+ Activated	AC008403.3	-1.08641	0.00355765	0.0973618
CD8+ Stressed	RTL8C	-0.786274	0.00355662	0.0351641
Granulocytes_NIBAN1_TXNIPhi	TALDO1	-0.915715	0.00364567	0.148813
M2 APOC1+ APOE+	ZNF600	-1.09183	0.00364528	0.141517
Granulocytes_NIBAN1_TXNIPhi	ANKRD9	-1.18771	0.00364526	0.148813
Monocytes EREG+	ANKDD1A	-1.24959	0.00364395	0.246102
Macro SELENOP+ SLC40A1+	DLX2	-1.33833	0.00364279	0.0130996
Inflammatory Monocytes	ZNF846	-0.972218	0.00364276	0.11087
CD8+ Exhausted	ATM	-0.806977	0.00354929	0.0286819
Macro SELENOP+ SLC40A1+	SPEF2	-1.24012	0.00363931	0.01309
Proinflammatory PMNs	NTPCR	-1.07405	0.00363923	0.0442228
NA	ENOSF1	-1.15416	0.00363793	0.0690314
STS Mesenchymal-like ECM Remodeling	NUP210	-2.93992	0.00421975	0.139252
CD4+ Tfh	SMAD7	-0.882207	0.00354639	0.0845798
NA	EIF3F	-1.00022	0.00363627	0.0690314
NA	UBE2D1	-0.999202	0.00363487	0.0690314
Capillary Venous Endothelial Cells	DYNLT3	-0.998717	0.00534358	0.0671934
CD8+ Early Activation	CMTM8	-1.08491	0.00354421	0.0889913
CD4+ Tfh	PDE4A	-1.17818	0.00354367	0.0845798
Immunoregulatroy PMNs	C16orf86	-1.15211	0.00363344	0.0746965
STS Mesenchymal-like ECM Remodeling	AC254562.3	-2.5441	0.00421502	0.139252
CD8+ GZMK+ Tm	TSPAN13	-1.28834	0.00354218	0.130135
Macro SELENOP+ SLC40A1+	KNSTRN	-1.11445	0.00363212	0.013067
Macro SELENOP+ SLC40A1+	MCAT	-0.953562	0.00363211	0.013067
CD8+ Early Activation	MRPL4	-0.73573	0.00354094	0.0889913
CD8+ ISG	ATP1A1	-0.813174	0.00354038	0.182069
Proinflammatory PMNs	TPRA1	-0.912705	0.0036287	0.0441276
Immunoregulatroy PMNs	MAP3K10	-1.2362	0.00362758	0.0746965
STS Mesenchymal-like Undiff.	AP002856.2	-2.81013	0.00420845	0.179888
CD8+ Early Activation	C11orf68	-0.830633	0.00353671	0.0889913
STS Mesenchymal-like Undiff.	UTP11	-0.677357	0.00420812	0.179888
Mastocytes	SFT2D2	-0.875616	0.00362623	0.0533458
Macro SELENOP+ SLC40A1+	SPATA33	-1.14346	0.00362582	0.0130501
Proinflammatory PMNs	HMGB3	-1.26445	0.00362399	0.0441032
Capillary Venous Endothelial Cells	MKS1	-1.42508	0.00532947	0.067076
NA	DTX3L	-1.08541	0.00362272	0.0690314
NA	LSM7	-0.908307	0.00362218	0.0690314
CD4+ Tn	CTSC	-0.835021	0.00353056	0.0985708
DCs AREG+	CD82	-1.4479	0.00362043	0.243507
CD4+ Stressed	OSER1	-0.722136	0.00352992	0.0756602
CD4+ T memory	KLRC4	-1.26102	0.00352971	0.0776436
Capillary Venous Endothelial Cells	HOXB9	-2.11694	0.00532469	0.0670759
NA	DHX15	-0.818571	0.00361811	0.0690314
CD8+ Early Activation	RPL8	-0.764666	0.0035273	0.0889913
M2 APOC1+ APOE+	MECP2	-0.99227	0.0036167	0.141077
CD4+ Stressed	PUS7	-1.03293	0.00352671	0.0756602
NK cells CD56 high	AC106795.3	-1.25404	0.00352658	0.0488246
CD8+ Early Activation	SIAH2-AS1	-0.909063	0.00352639	0.0889913
Mastocytes	CCDC69	-1.20262	0.00361598	0.0532909
Mastocytes	TPRG1	-1.82443	0.00361588	0.0532909
CD4+ Tn	SH3GLB2	-0.786086	0.00352562	0.0985708
STS Immunomodulatory	YTHDC1	-0.577727	0.0041957	0.452652
Mastocytes	MICU2	-0.807887	0.00361502	0.0532909
Capillary Venous Endothelial Cells	ZNF287	-1.38905	0.00531883	0.0670621
CD4+ T memory	AC009951.5	-1.16649	0.00352443	0.0776436
Capillary Venous Endothelial Cells	JMJD4	-0.862465	0.00531778	0.0670621
NA	NDUFA7	-0.990606	0.00361367	0.0690314
Macro SELENOP+ SLC40A1+	NAT14	-1.35103	0.00361344	0.0130084
Proinflammatory PMNs	ARL14EP	-1.13456	0.0036124	0.0439948
Capillary Venous Endothelial Cells	ZBTB34	-0.934667	0.00531449	0.0670621
CD4+ Tregs	FOSL1	-1.04835	0.00352152	0.0537987
Capillary Venous Endothelial Cells	UBA5	-0.859916	0.00531385	0.0670621
Immunoregulatroy PMNs	EML2-AS1	-1.5053	0.00361076	0.0746965
Macro SELENOP+ SLC40A1+	PROSER3	-1.31427	0.00361042	0.0130004
STS Mesenchymal-like Undiff.	THPO	-3.18173	0.00418891	0.179888
NA	CD4	-1.22285	0.00360803	0.0690314
CD8+ Early Activation	PPP1R3B	-1.02724	0.00351775	0.0889913
CD4+ Tn	SSRP1	-0.776303	0.00351764	0.0985708
STS Mesenchymal-like ECM Remodeling	SLC45A2	-2.22162	0.00418638	0.138682
CD8+ Stressed	RPS18	-0.770246	0.00351636	0.0348871
NK cells CD56 low	SERINC5	-1.08227	0.00351576	0.128287
Capillary Venous Endothelial Cells	CENPJ	-0.880675	0.00530523	0.0670621
CD4+ Tn	C1orf35	-0.745687	0.00351399	0.0985708
NA	NDUFB11	-0.951502	0.00360281	0.0690314
Proinflammatory PMNs	CCDC115	-0.858865	0.00360224	0.0439038
Immunoregulatroy PMNs	TMEM44	-1.40894	0.00360215	0.0746965
Macro SELENOP+ SLC40A1+	CYP7B1	-1.05772	0.00360132	0.0129733
CD8+ Activated	TBXAS1	-1.16375	0.00351169	0.0968005
M2 APOC1+ APOE+	ANKLE2	-0.777798	0.00360111	0.140983
CD8+ Stressed	PTTG1	-0.88969	0.00351128	0.0348744
CD8+ Activated	FCHO2	-0.90433	0.00351101	0.0968005
Proinflammatory PMNs	ZNF91	-1.03011	0.00359936	0.0439015
Immunoregulatroy PMNs	AL121832.2	-1.43898	0.00359803	0.0746965
CD8+ Activated	LZTS1	-1.38232	0.00350743	0.0968005
CD4+ Activated	ADSS	-0.637714	0.00350558	0.0649253
CD8+ Stressed	ZCCHC3	-0.807537	0.00350517	0.0348365
STS Mesenchymal-like Undiff.	FOXG1	-2.76873	0.00417322	0.17972
Mastocytes	SIGLEC14	-1.15542	0.00359314	0.0531942
STS Mesenchymal-like ECM Remodeling	CSAG1	-3.59202	0.00417154	0.138526
Mastocytes	TMUB2	-0.912228	0.00359296	0.0531942
Capillary Venous Endothelial Cells	KDM4D	-1.88916	0.00528628	0.0669516
CD8+ Early Activation	BAD	-0.760876	0.0034969	0.088978
Mastocytes	PRMT9	-1.25888	0.00358581	0.053182
Macro SELENOP+ SLC40A1+	BOLA2B	-1.35014	0.00358492	0.0129171
Immunoregulatroy PMNs	EBP	-0.987761	0.00358369	0.0746965
STS Mesenchymal-like ECM Remodeling	STXBP2	-3.04392	0.00416057	0.138526
CD8+ Exhausted	GAS5	-0.847346	0.00349364	0.0283818
Granulocytes_NIBAN1_TXNIPhi	NOP58	-0.903034	0.0035829	0.147133
CD4+ Stressed	SDE2	-0.831574	0.00349177	0.0756052
NK cells CD56 high	LINC00963	-0.748324	0.00349172	0.0485206
Immunoregulatroy PMNs	FAM83G	-1.52247	0.00358081	0.0746965
CD8+ Stressed	PRDX5	-0.786807	0.00349109	0.0347192
STS Mesenchymal-like ECM Remodeling	TNNI3	-2.9501	0.00415709	0.138526
CD4+ Tregs	AC087190.1	-0.810138	0.00349046	0.0533777
CD4+ Stressed	NDUFV2	-0.805002	0.00349015	0.0756052
CD4+ T memory	IL18RAP	-1.1559	0.00348981	0.0771815
M2 APOC1+ APOE+	PTPN22	-1.23229	0.00357785	0.140983
Capillary Venous Endothelial Cells	LINC02458	-2.73198	0.00527167	0.0668267
STS Proangiogenic	TSPAN18	-3.31426	0.00415421	0.86115
CD8+ Activated	C17orf97	-1.15823	0.00348804	0.0968005
CD8+ Activated	TMEM123	-0.736167	0.00348773	0.0968005
CD8+ Exhausted	P2RY8	-1.21918	0.00348738	0.0283764
CD8+ Activated	SETD4	-0.815138	0.00348703	0.0968005
Granulocytes_NIBAN1_TXNIPhi	RPS23	-0.998659	0.00357602	0.147133
Macro SELENOP+ SLC40A1+	PLEKHG6	-1.52456	0.00357596	0.0128876
CD8+ Stressed	DPM1	-0.679015	0.00348622	0.0346935
STS Mesenchymal-like ECM Remodeling	TRPM2	-2.80859	0.00414885	0.138526
CD8+ Activated	HSD11B1	-1.29162	0.00348261	0.0968005
Mastocytes	PLEKHG2	-1.23677	0.0035716	0.0530193
NA	KMO	-1.44626	0.00357081	0.0686604
CD8+ Stressed	OAZ1	-0.744343	0.00348109	0.0346675
Mastocytes	ADAR	-0.856548	0.00357017	0.0530193
Immunoregulatroy PMNs	CHST13	-1.17983	0.00357005	0.0746965
CD4+ Tfh	AGTRAP	-0.898771	0.00348025	0.0832633
STS Epithelial-like	AC097634.3	-2.98907	0.00414534	0.0746161
Immunoregulatroy PMNs	AP002490.1	-1.44004	0.00356785	0.0746965
NA	PSMD7	-0.78237	0.00356662	0.0686604
CD8+ Stressed	HHLA3	-1.05701	0.00347714	0.0346675
CD4+ Stressed	PFKFB3	-0.866372	0.00347648	0.0756052
CD4+ Tfh	TNFSF14	-1.15921	0.00347613	0.0832633
Proinflammatory PMNs	NAA15	-0.802751	0.00356475	0.0435118
CD8+ Stressed	DPP3	-0.845089	0.00347475	0.0346675
Mastocytes	DENND4B	-0.841609	0.00356295	0.0530193
Matrix CAFs	VCL	-1.03459	0.00568244	0.922816
Mastocytes	NR1H3	-1.28182	0.00356199	0.0530193
Proinflammatory PMNs	RPL30	-0.824942	0.00356166	0.0435065
CD8+ GZMK+ Tm	DPEP2	-1.03443	0.00347245	0.128138
Proinflammatory PMNs	ENOSF1	-1.05295	0.00356123	0.0435065
CD4+ Th17	AC006449.6	-1.17798	0.00347223	0.154033
CD8+ Stressed	MRPS6	-0.762851	0.0034707	0.0346675
CD4+ Tregs	B4GALT6	-1.21608	0.0034703	0.0531229
CD8+ Stressed	ATG101	-0.689518	0.00346974	0.0346675
Granulocytes_NIBAN1_TXNIPhi	GUK1	-0.865496	0.00355834	0.146862
CD4+ Tregs	PRTFDC1	-1.00067	0.00346926	0.0531229
STS Mesenchymal-like ECM Remodeling	ANKRD45	-2.61317	0.00413241	0.138492
CD4+ Stressed	SSH1	-1.10755	0.00346718	0.0756052
CD8+ ISG	2025-03-07	-0.61158	0.00346666	0.18003
CD4+ Tfh	EVL	-0.76994	0.00346658	0.0832633
Proinflammatory PMNs	GPR34	-1.63234	0.00355505	0.0434909
Capillary Venous Endothelial Cells	VMAC	-0.913314	0.00524317	0.0665254
Immunoregulatroy PMNs	FAM120C	-1.20717	0.0035547	0.0746965
CD4+ Th17	ENTPD1-AS1	-1.1021	0.00346562	0.154033
STS Proangiogenic	SPOCK1	-6.36032	0.00412913	0.86115
CD8+ Activated	AC034195.1	-1.18424	0.00346518	0.0968005
Monocytes EREG+	APOE	-2.20671	0.00355065	0.244545
CD4+ Tfh	CD52	-0.751799	0.00345987	0.0832633
CD8+ GZMK+ Tm	LACTB2	-0.799074	0.00345982	0.128138
CD8+ Stressed	VAT1	-1.04341	0.00345914	0.034605
CD8+ ISG	BDP1	-0.691254	0.0034585	0.18003
NA	ATP5F1E	-0.916883	0.00354698	0.0685245
Immunoregulatroy PMNs	LAMA5	-1.42164	0.00354695	0.0746965
Macro SELENOP+ SLC40A1+	CCDC154	-1.36913	0.00354647	0.0127914
CD4+ Activated	ANKRD36	-0.760198	0.00345572	0.0642207
STS Mesenchymal-like Undiff.	MTRNR2L13	-2.79364	0.0041175	0.178211
Capillary Venous Endothelial Cells	SRD5A3-AS1	-1.9635	0.00522872	0.0664019
Macro SELENOP+ SLC40A1+	AC090617.4	-1.40696	0.00354327	0.0127839
CD8+ Stressed	EIF3G	-0.794912	0.00345444	0.0345808
Proinflammatory PMNs	SNX5	-0.918106	0.00354253	0.0434026
CD4+ Th17	RCBTB2	-0.833744	0.00345357	0.154033
Proinflammatory PMNs	CCDC88A	-0.981021	0.00354195	0.0434026
CD4+ Activated	KLF12	-1.29267	0.00345048	0.0642207
CD8+ Stressed	EI24	-0.805491	0.00344896	0.0345486
Capillary Venous Endothelial Cells	PCDHGC3	-1.12826	0.00522101	0.0663639
STS Epithelial-like	DOP1B	-0.838992	0.00410974	0.0740528
STS Epithelial-like	CEP170	-0.751233	0.00410928	0.0740528
CD8+ Activated	AL355816.2	-1.13905	0.00344766	0.0968005
NK cells CD56 low	MYC	-1.03691	0.0034475	0.126403
CD8+ Stressed	MICOS10	-0.722382	0.00344532	0.0345349
STS Mesenchymal-like ECM Remodeling	CCER2	-2.73539	0.00410439	0.137821
CD8+ Stressed	HIC1	-0.919173	0.0034428	0.0345324
Vascular CAFs	SDCBP	-0.721234	0.005641	0.343455
STS Mesenchymal-like ECM Remodeling	AC020928.1	-2.91561	0.00410333	0.137821
CD4+ Stressed	CXCR4	-0.974093	0.00344229	0.0755368
STS Mesenchymal-like ECM Remodeling	FAM41C	-2.84702	0.00410258	0.137821
CD4+ Tregs	MAPRE2	-0.868722	0.00344166	0.0527907
Mastocytes	AC090617.10	-1.48256	0.00352983	0.0526863
Capillary Venous Endothelial Cells	TENT5A	-1.78256	0.00520896	0.0662705
CD8+ Stressed	NDUFA9	-0.724636	0.00343945	0.0345216
STS Epithelial-like	DHX40	-0.600258	0.00410008	0.0740336
STS Mesenchymal-like ECM Remodeling	AC127024.2	-2.65293	0.00409964	0.137821
CD4+ Activated	LENG8	-0.855164	0.0034383	0.0641143
CD8+ Early Activation	DNAJC15	-0.862729	0.00343786	0.0882498
STS Mesenchymal-like ECM Remodeling	AC131157.1	-2.6581	0.00409701	0.137821
STS Epithelial-like	FAM214A	-1.14684	0.00409585	0.0740336
Capillary Venous Endothelial Cells	KLHL26	-1.43517	0.00520363	0.0662627
CD4+ Tfh	RIPK1	-0.877522	0.00343433	0.0829139
STS Mesenchymal-like Undiff.	FEZF1	-3.43315	0.00409306	0.1776
STS Mesenchymal-like Undiff.	AC244102.4	-3.32426	0.00409287	0.1776
Proinflammatory PMNs	TMEM51	-1.13951	0.00352003	0.0431918
Immunoregulatroy PMNs	PET117	-1.117	0.00351978	0.0746965
Proinflammatory PMNs	DDX52	-0.894337	0.00351825	0.0431918
Capillary Venous Endothelial Cells	DOK4	-0.87242	0.00519654	0.0662323
NA	WIPF1	-0.959276	0.00351813	0.0681761
STS Mesenchymal-like Undiff.	AC131157.1	-2.79222	0.00408792	0.1776
Macro SELENOP+ SLC40A1+	FANCB	-1.27287	0.00351684	0.012697
CD8+ Early Activation	SPCS1	-0.854739	0.00342806	0.0882498
Macro SELENOP+ SLC40A1+	DDO	-1.2797	0.00351565	0.0126955
NK cells CD56 high	AL441992.1	-0.879974	0.00342516	0.0476828
Mastocytes	PTPRJ	-1.28925	0.0035134	0.052489
Capillary Venous Endothelial Cells	TUBB2B	-1.71382	0.00518894	0.0661954
Capillary Venous Endothelial Cells	SAC3D1	-0.996203	0.00518834	0.0661954
STS Mesenchymal-like ECM Remodeling	TAF1A-AS1	-2.29076	0.00408227	0.137821
Immunoregulatroy PMNs	TMSB4Y	-1.3603	0.00351127	0.0746965
Mastocytes	TENT4B	-0.899193	0.00351035	0.052489
CD4+ Tn	FERMT3	-0.760711	0.00342079	0.0971097
Proinflammatory PMNs	ENPP2	-1.33395	0.00350868	0.0431172
Capillary Venous Endothelial Cells	RRAD	-1.47431	0.00518445	0.0661954
CD8+ Activated	GRIK1	-1.22545	0.00341998	0.0965463
Immunoregulatroy PMNs	COX4I2	-1.42697	0.00350765	0.0746965
NK cells CD56 high	DNPH1	-0.802011	0.00341935	0.0476454
Immunoregulatroy PMNs	JPH4	-1.49359	0.00350697	0.0746965
Arterial Endothelial Cells	GYPC	-1.63267	0.00518119	0.229983
Capillary Venous Endothelial Cells	PODN	-1.25867	0.00517983	0.0661954
Granulocytes_NIBAN1_TXNIPhi	PPP1R14B	-1.18862	0.00350482	0.145758
CD4+ Activated	LEMD3	-0.933579	0.00341657	0.0638901
CD8+ Activated	CCNT2-AS1	-0.947689	0.00341478	0.0965463
CD8+ Stressed	PLPP5	-0.719962	0.00341393	0.0343333
CD4+ Th17	KRT81	-1.37706	0.00341346	0.154033
Proinflammatory PMNs	ABCD4	-1.28867	0.00350128	0.0430587
Granulocytes_NIBAN1_TXNIPhi	MYL6	-0.888577	0.00350126	0.145758
CD4+ Tfh	S100A4	-1.02855	0.00341271	0.0826877
STS Epithelial-like	ST3GAL6	-2.09343	0.00406975	0.0737177
Capillary Venous Endothelial Cells	CBWD1	-0.858177	0.00517342	0.0661954
Granulocytes_NIBAN1_TXNIPhi	ATOX1	-0.998008	0.00349863	0.145758
STS Epithelial-like	UTRN	-0.94154	0.00406367	0.073685
Proinflammatory PMNs	SRP9	-0.842966	0.00349391	0.0430148
CD8+ Activated	SMC5-AS1	-0.995631	0.0034058	0.0965039
CD4+ Tn	NUDT16L1	-0.794006	0.00340452	0.0968283
CD4+ T memory	RPL39L	-0.973174	0.0034045	0.0755144
CD8+ GZMK+ Tm	POLA2	-0.931428	0.00340446	0.127007
Mastocytes	KLHL15	-0.936576	0.00349233	0.0524086
Inflammatory Monocytes	DNAJC24	-1.0261	0.00349179	0.107679
Granulocytes_NIBAN1_TXNIPhi	PRDX6	-0.922083	0.00349147	0.145758
Capillary Venous Endothelial Cells	RGPD5	-1.51404	0.00516237	0.0661564
STS Mesenchymal-like ECM Remodeling	MEIG1	-2.26711	0.00405978	0.137821
NA	LSM8	-0.970583	0.00349107	0.0678454
Proinflammatory PMNs	LSM12	-0.813393	0.00349039	0.0430148
Macro SELENOP+ SLC40A1+	FBLN7	-1.33016	0.00349018	0.0126063
NA	TMBIM6	-0.896811	0.00348603	0.0678281
NK cells CD56 high	ARHGEF37	-1.04293	0.00339802	0.0473917
Immunoregulatroy PMNs	TMEM45A	-1.31373	0.00348547	0.0746965
STS Mesenchymal-like Undiff.	PRAME	-3.14602	0.00405286	0.177549
Capillary Venous Endothelial Cells	CAMK4	-2.23298	0.00515392	0.0661564
Macro SELENOP+ SLC40A1+	KIAA1217	-1.37123	0.00348384	0.012589
CD8+ GZMK+ Tm	AL136456.1	-1.9505	0.0033956	0.127007
Mastocytes	STARD8	-0.955929	0.00348324	0.0523255
STS Mesenchymal-like ECM Remodeling	LRRIQ3	-2.55905	0.00404978	0.137821
Macro SELENOP+ SLC40A1+	AC011379.1	-1.01872	0.00348079	0.0125807
Proinflammatory PMNs	PHB	-1.02323	0.00348063	0.0429339
Capillary Venous Endothelial Cells	SORT1	-1.43786	0.00514802	0.0661533
CD8+ Activated	MOB3B	-0.86074	0.00339162	0.0962814
Macro SELENOP+ SLC40A1+	SARS2	-1.12293	0.00347906	0.0125772
STS Epithelial-like	XPO5	-0.744563	0.00404631	0.0734476
STS Epithelial-like	ZNF175	-0.879812	0.00404589	0.0734476
Macro SELENOP+ SLC40A1+	GALR2	-1.36684	0.0034784	0.0125772
M2 APOC1+ APOE+	EMSY	-0.982681	0.00347761	0.139651
DCs AREG+	OSTF1	-0.854333	0.00347699	0.23936
CD8+ Stressed	NDUFB3	-0.866807	0.00338857	0.0341234
STS Proangiogenic	DAAM2	-3.69326	0.00404264	0.86115
Macro SELENOP+ SLC40A1+	LINC00222	-1.37641	0.00347398	0.0125672
NK cells CD56 high	LINC01215	-0.930222	0.00338592	0.0473096
Macro SELENOP+ SLC40A1+	AL049840.4	-1.31592	0.00347351	0.0125672
Proinflammatory PMNs	SEM1	-1.06807	0.00347302	0.0429339
STS Mesenchymal-like ECM Remodeling	CCDC175	-2.81637	0.00403981	0.137821
Mastocytes	LINC01678	-1.02869	0.00347188	0.0522028
Immunoregulatroy PMNs	NECAB3	-1.31986	0.00347167	0.0746965
Immunoregulatroy PMNs	FAM216A	-1.19541	0.0034708	0.0746965
CD4+ Activated	RNF149	-0.772995	0.00338257	0.0638575
Immunoregulatroy PMNs	ZNF512B	-1.20801	0.00347014	0.0746965
CD8+ Exhausted	RPS20	-0.936214	0.00338235	0.0279858
Immunoregulatroy PMNs	AC026461.3	-1.48251	0.00346992	0.0746965
Immunoregulatroy PMNs	RNASEH2A	-1.45156	0.00346862	0.0746965
M2 APOC1+ APOE+	XPR1	-1.08578	0.0034685	0.139628
Macro SELENOP+ SLC40A1+	AF213884.3	-1.35777	0.00346841	0.0125526
Capillary Venous Endothelial Cells	GAS1	-1.53709	0.00513307	0.0660214
CD4+ Stressed	TIGIT	-1.08514	0.00338033	0.0747998
STS Epithelial-like	ZNF484	-0.855311	0.00403348	0.0733855
CD4+ Tn	PPP1R35	-0.810436	0.00337916	0.0964678
Proinflammatory PMNs	SLC2A4RG	-1.25762	0.00346634	0.0428871
STS Epithelial-like	SLC10A7	-1.15719	0.00403249	0.0733855
STS Epithelial-like	APBB2	-0.889995	0.00403107	0.0733855
CD8+ Activated	RNF207	-1.13473	0.00337731	0.0960544
CD8+ Activated	FLVCR2	-1.11403	0.00337649	0.0960544
JAK2_high_STS	MT-ND2	-2.90381	0.00402964	0.168482
CD8+ GZMK+ Tm	TTC12	-0.851256	0.0033748	0.127007
CD8+ GZMK+ Tm	ENTPD1	-1.2751	0.00337473	0.127007
CD8+ Early Activation	RFX5	-0.870343	0.00337205	0.0874092
STS Mesenchymal-like Undiff.	LINC02789	-2.80387	0.00402492	0.176871
Proinflammatory PMNs	HYOU1	-1.0971	0.00345778	0.0428136
Proinflammatory PMNs	TCF12	-1.09053	0.00345742	0.0428136
Immunoregulatroy PMNs	METTL17	-1.06203	0.00345692	0.0746965
Granulocytes_NIBAN1_TXNIPhi	RPS27L	-0.986405	0.00345656	0.145758
Granulocytes_NIBAN1_TXNIPhi	PRDX4	-1.06691	0.00345643	0.145758
STS Mesenchymal-like ECM Remodeling	AC092378.1	-3.27162	0.00402129	0.137821
CD4+ T memory	TNIP3	-0.999077	0.00336839	0.0750416
Macro SELENOP+ SLC40A1+	CDC42-AS1	-1.29526	0.00345309	0.0125
Immunoregulatroy PMNs	PGAP3	-1.24198	0.0034528	0.0746965
STS Proangiogenic	AL133243.3	-2.53651	0.00401733	0.86115
CD8+ Stressed	RPL7A	-0.733053	0.0033631	0.0339737
Capillary Venous Endothelial Cells	NICN1	-1.26474	0.00511034	0.0657892
STS Mesenchymal-like Contactin+	HSP90AA1	-1.45905	0.00401473	0.321615
Macro SELENOP+ SLC40A1+	FJX1	-1.39872	0.00344832	0.0124854
Capillary Venous Endothelial Cells	ASB16-AS1	-1.19473	0.00510715	0.0657892
Immunoregulatroy PMNs	TKFC	-1.11418	0.00344739	0.0746965
CD4+ Tregs	BBS5	-1.12983	0.0033595	0.0515824
CD4+ Tn	BTN3A3	-0.913316	0.00335921	0.0962593
Immunoregulatroy PMNs	ENDOD1	-1.21079	0.0034453	0.0746965
Granulocytes_NIBAN1_TXNIPhi	POLR1D	-0.836702	0.00344431	0.145758
Capillary Venous Endothelial Cells	LINC01943	-1.33262	0.00510274	0.0657892
Capillary Venous Endothelial Cells	ZNF48	-1.43513	0.00510144	0.0657892
CD8+ ISG	CYSTM1	-0.876866	0.00335609	0.177539
STS Epithelial-like	ATP6V0A2	-0.709864	0.00400275	0.073365
CD4+ T memory	ADCY3	-0.88651	0.00335133	0.0747861
Immunoregulatroy PMNs	RPGRIP1	-1.39653	0.00343721	0.0746965
CD8+ Stressed	PGK1	-0.688497	0.0033501	0.0339151
Granulocytes_NIBAN1_TXNIPhi	CMPK1	-0.893303	0.0034365	0.145758
STS Mesenchymal-like Contactin+	RPL12	-0.946599	0.00399934	0.321615
Granulocytes_NIBAN1_TXNIPhi	DSTN	-0.929715	0.00343568	0.145758
STS Mesenchymal-like Undiff.	LINC02109	-2.98536	0.0039987	0.176168
Immunoregulatroy PMNs	ZNF616	-1.24596	0.00343344	0.0746965
CD4+ Th17	AC083862.3	-0.941087	0.00334503	0.151482
CD4+ Tregs	CDKL5	-0.928993	0.0033449	0.0514101
Inflammatory Monocytes	ACY1	-1.19085	0.00343028	0.106409
CD8+ Stressed	UBE2L6	-0.821889	0.00334271	0.0338633
Proinflammatory PMNs	MRPS18B	-1.08797	0.00342963	0.0426093
CD4+ T memory	PREX1	-0.735056	0.00334169	0.0747861
Granulocytes_NIBAN1_TXNIPhi	RPL3	-1.04642	0.0034286	0.145758
STS Mesenchymal-like ECM Remodeling	DUOXA1	-2.96362	0.0039903	0.137199
Capillary Venous Endothelial Cells	ZNF319	-1.41314	0.00508131	0.0656557
Proinflammatory PMNs	SECISBP2L	-0.928661	0.00342613	0.0426093
Immunoregulatroy PMNs	IRAK1BP1	-1.3807	0.00342585	0.0746965
Immunoregulatroy PMNs	FKBPL	-1.39702	0.00342584	0.0746965
CD8+ GZMK+ Tm	AC005670.3	-0.874721	0.0033385	0.126997
Proinflammatory PMNs	RPL28	-0.87627	0.0034252	0.0426093
CD8+ Stressed	CCNQ	-0.919213	0.00333826	0.0338407
CD8+ Stressed	ZNF689	-0.863457	0.00333821	0.0338407
CD8+ Stressed	POLR3K	-0.883221	0.00333811	0.0338407
NA	STMP1	-0.818126	0.0034247	0.066794
CD8+ Exhausted	RPS4X	-0.722905	0.00333679	0.0278053
CD4+ Tregs	ULBP2	-1.02079	0.00333657	0.0513339
NA	SCO2	-1.04069	0.00342287	0.066794
Capillary Venous Endothelial Cells	PARP8	-2.22679	0.00507546	0.0656405
STS Mesenchymal-like ECM Remodeling	AC025627.1	-2.86503	0.00398469	0.137199
Proinflammatory PMNs	SMIM10L1	-1.08384	0.00342187	0.0426093
Macro SELENOP+ SLC40A1+	AL133268.4	-1.37743	0.00342186	0.0123924
M2 TREM2+ SPP1+	NFAT5	-1.36452	0.00342182	0.108211
M2 TREM2+ SPP1+	FBXO34	-1.25844	0.00342098	0.108211
CD8+ Stressed	C1orf43	-0.672075	0.00333327	0.0338407
Macro SELENOP+ SLC40A1+	DCP1B	-1.21852	0.00342006	0.0123914
Proinflammatory PMNs	PRPSAP1	-1.02275	0.00341931	0.0426093
NK cells CD56 high	AP005131.6	-1.27801	0.00333147	0.046695
CD8+ Stressed	UQCC2	-0.768133	0.00333116	0.0338407
Immunoregulatroy PMNs	AC008764.7	-1.52653	0.00341766	0.0746965
Proinflammatory PMNs	NDUFA3	-1.06036	0.00341765	0.0426093
NA	CAPN2	-1.15283	0.00341685	0.066794
NA	ABHD12	-0.974562	0.00341666	0.066794
CD4+ Tregs	MIR4422HG	-1.09648	0.00332965	0.0512793
Granulocytes_NIBAN1_TXNIPhi	RIPK2	-1.04586	0.00341596	0.145758
Macro SELENOP+ SLC40A1+	ATP8B3	-1.28984	0.00341543	0.0123773
Immunoregulatroy PMNs	RRS1	-1.20971	0.00341433	0.0746965
CD4+ Tfh	SMIM14	-1.03459	0.00332692	0.0808664
Capillary Venous Endothelial Cells	MED22	-0.939996	0.00506365	0.065548
Immunoregulatroy PMNs	DBNDD2	-0.991529	0.00341333	0.0746965
STS Mesenchymal-like ECM Remodeling	ANKRD34A	-2.79887	0.00397354	0.137171
STS Epithelial-like	ELMSAN1	-0.769051	0.00397338	0.0730474
STS Epithelial-like	RALGAPB	-0.807305	0.00397252	0.0730474
Inflammatory Monocytes	ZRSR2	-0.846224	0.00341133	0.106402
NK cells CD56 high	LIMA1	-0.832106	0.00332464	0.0466677
Mastocytes	ASGR2	-1.32936	0.00341042	0.0516042
Granulocytes_NIBAN1_TXNIPhi	UBE2R2	-1.08967	0.0034102	0.145758
STS Mesenchymal-like ECM Remodeling	AC104534.1	-3.02807	0.00396975	0.137171
Proinflammatory PMNs	BNIP3L	-0.825112	0.00340914	0.0425661
Immunoregulatroy PMNs	TRIM32	-1.25745	0.00340879	0.0746965
CD8+ Early Activation	FIS1	-0.767258	0.0033216	0.086841
Mastocytes	BTAF1	-0.936284	0.00340756	0.0516042
Proinflammatory PMNs	CKS2	-0.946065	0.00340598	0.0425591
NA	PSMB10	-1.17367	0.00340559	0.066794
Macro SELENOP+ SLC40A1+	CBFA2T3	-1.12229	0.00340553	0.0123469
STS Mesenchymal-like Undiff.	CTAG2	-3.54469	0.00396558	0.176162
Immunoregulatroy PMNs	AC109322.2	-1.45434	0.00340395	0.0746965
STS Mesenchymal-like Undiff.	LIN28B-AS1	-2.87538	0.00396389	0.176162
Macro SELENOP+ SLC40A1+	SLC4A4	-1.32907	0.00340319	0.0123412
Immunoregulatroy PMNs	RTN4RL1	-1.48751	0.00340292	0.0746965
CD4+ Tregs	ASAP1-IT2	-1.11706	0.0033142	0.051093
NK cells CD56 low	TMEM87B	-0.887227	0.00331346	0.122076
CD8+ GZMK+ Tm	AC083837.1	-1.22078	0.00331333	0.126355
CD4+ Th17	NAPEPLD	-0.842353	0.00331245	0.150905
Proinflammatory PMNs	SERTAD2	-1.0484	0.00339852	0.0424984
Immunoregulatroy PMNs	EHD3	-1.50445	0.00339833	0.0746965
Arterial Endothelial Cells	RGCC	-1.57081	0.00504353	0.228043
CD4+ Tfh	PHYH	-0.969214	0.00331018	0.0807175
M2 APOC1+ APOE+	MPP7	-1.6948	0.003396	0.13876
NK cells CD56 high	LRFN3	-1.09408	0.0033091	0.0465354
STS Mesenchymal-like Undiff.	FAM41C	-2.94078	0.00395465	0.176162
NK cells CD56 high	ANK1	-1.09689	0.00330867	0.0465354
CD4+ Tfh	RCAN3	-0.825098	0.0033085	0.0807175
Proinflammatory PMNs	TRAK2	-0.984973	0.00339461	0.0424984
NK cells CD56 high	RNFT2	-1.09285	0.00330705	0.0465354
STS Epithelial-like	SP1	-0.561818	0.00395198	0.0728873
CD8+ Early Activation	ZNF511	-0.753021	0.00330655	0.0865963
CD8+ Activated	AC090971.2	-0.982052	0.00330582	0.0950877
Proinflammatory PMNs	PPCS	-0.964715	0.00339089	0.0424984
CD4+ Th17	ALG14	-0.840219	0.00330406	0.150905
Inflammatory Monocytes	FUNDC1	-0.976857	0.00338944	0.106125
Proinflammatory PMNs	GINM1	-0.931897	0.00338866	0.0424984
Proinflammatory PMNs	RBBP4	-0.89213	0.00338761	0.0424984
CD4+ Tn	TMEM141	-0.880212	0.0033007	0.0949405
CD8+ Exhausted	REV3L	-0.996792	0.0033005	0.0276158
CD8+ Stressed	COX6B1	-0.79043	0.00330039	0.0337038
CD8+ Stressed	GFER	-0.803078	0.0032994	0.0337038
Proinflammatory PMNs	SEC22C	-1.0158	0.00338565	0.0424984
NK cells CD56 high	CYB5R1	-0.840851	0.00329927	0.0465354
Capillary Venous Endothelial Cells	TRAF1	-2.62509	0.00502799	0.0651462
CD8+ Activated	AP001977.1	-1.25581	0.00329859	0.0950593
NA	CSNK2B	-0.871636	0.00338467	0.0666495
CD8+ Stressed	CXCL16	-0.952432	0.00329825	0.0337038
Capillary Venous Endothelial Cells	TMEM132A	-1.03366	0.00502624	0.0651462
NA	CWC27	-0.90584	0.00338291	0.0666495
Proinflammatory PMNs	MRPS21	-0.961098	0.00338272	0.0424984
Capillary Venous Endothelial Cells	BATF3	-1.57603	0.00502413	0.0651462
CD8+ Early Activation	NINJ1	-0.887945	0.00329521	0.086448
Proinflammatory PMNs	MZT2A	-1.05441	0.00337977	0.0424984
CD4+ Th17	FBXO44	-0.776411	0.00329288	0.150905
CD8+ Early Activation	MAGEH1	-0.910698	0.00329269	0.086448
NK cells CD56 high	CMTR1	-0.75287	0.00329266	0.0465191
STS Mesenchymal-like Undiff.	USP6	-3.25799	0.00393494	0.176162
CD8+ ISG	SNRPF	-0.855981	0.00329112	0.175322
DCs AREG+	IER5	-0.919438	0.00337655	0.235839
CD8+ Exhausted	ZBTB20	-1.2503	0.00329004	0.0275844
Proinflammatory PMNs	NEDD4L	-1.35209	0.00337519	0.0424984
Mastocytes	IL1B	-1.75332	0.00337483	0.0512147
CD8+ Early Activation	TSR2	-0.700697	0.00328863	0.086448
M2 APOC1+ APOE+	FAM13B	-0.898888	0.00337428	0.138219
NK cells CD56 high	PHACTR2	-0.798664	0.00328817	0.0464989
CD4+ Stressed	SH3GLB1	-0.725307	0.00328811	0.0743416
Pericytes	ECSCR	-0.905773	0.00501359	0.176808
NK cells CD56 high	PELI1	-1.00647	0.00328787	0.0464989
CD4+ Tfh	APOBEC3G	-0.956951	0.00328738	0.0807175
Proinflammatory PMNs	NAE1	-1.15332	0.00337334	0.0424984
STS Proangiogenic	NDST1	-1.99991	0.00393038	0.86115
NK cells CD56 low	CD44	-0.643048	0.0032866	0.122076
Granulocytes_NIBAN1_TXNIPhi	EEF1B2	-1.14288	0.00337187	0.145758
NA	NDUFAB1	-1.02187	0.00337186	0.0666381
CD4+ Tregs	SRRT	-0.81732	0.00328424	0.0506826
Mastocytes	PPM1F	-0.9404	0.00336958	0.0511825
DCs CD1c+	KMT2D	-0.887299	0.00336955	0.280945
Immunoregulatroy PMNs	FOXP1-IT1	-1.49022	0.00336931	0.0746965
STS Mesenchymal-like ECM Remodeling	RNASEH2B-AS1	-2.31305	0.0039241	0.136233
CD4+ Activated	PPP1R16B	-1.29048	0.00327989	0.0625399
CD8+ Early Activation	IL4I1	-1.64461	0.00327878	0.086448
CD4+ Stressed	LRRC59	-0.861292	0.00327858	0.0743416
CD8+ Stressed	CFAP298	-0.758888	0.00327825	0.0335679
CD8+ GZMK+ Tm	TICAM2	-1.01351	0.0032764	0.125893
CD4+ Tn	FAM3C	-0.761883	0.00327493	0.0945567
CD4+ Tn	RHOC	-0.817336	0.00327486	0.0945567
Macro SELENOP+ SLC40A1+	LINC02381	-1.3474	0.00336038	0.0121914
CD8+ Stressed	HINT1	-0.748288	0.00327439	0.0335509
Proinflammatory PMNs	SELENOS	-0.955297	0.0033601	0.0423745
Monocytes EREG+	ARHGAP12	-1.20106	0.00336003	0.241003
Proinflammatory PMNs	DST	-1.16493	0.0033593	0.0423745
Inflammatory Monocytes	RAD51AP1	-1.14552	0.00335929	0.105585
STS Epithelial-like	TRERF1	-1.02578	0.00391333	0.0723561
STS Mesenchymal-like ECM Remodeling	DNAAF1	-2.94767	0.00391261	0.136159
Immunoregulatroy PMNs	ZNF232	-1.29736	0.00335701	0.0746965
Proinflammatory PMNs	COA8	-0.899445	0.00335647	0.0423745
Granulocytes_NIBAN1_TXNIPhi	PDIA3	-0.857991	0.00335641	0.145758
NK cells CD56 high	VSIG1	-1.30748	0.00327058	0.0463363
Mastocytes	CHML	-1.19914	0.00335607	0.0510248
NA	UQCC2	-1.06702	0.00335569	0.0665599
Proinflammatory PMNs	GRAMD4	-1.12877	0.00335539	0.0423745
M2 TREM2+ SPP1+	JAK2	-0.964471	0.00335526	0.107316
Proinflammatory PMNs	NUDT9	-1.14712	0.00335455	0.0423745
Capillary Venous Endothelial Cells	NT5C	-0.930032	0.00498713	0.0647959
Macro SELENOP+ SLC40A1+	FITM2	-1.33081	0.00335314	0.0121705
CD8+ Exhausted	ATRX	-0.697979	0.00326701	0.0274645
Capillary Venous Endothelial Cells	ASAP1-IT2	-1.35621	0.00498542	0.0647959
STS Epithelial-like	ZBTB40	-0.920316	0.00390607	0.0723505
NA	DENR	-0.983763	0.00335039	0.0665355
Mastocytes	ACP2	-1.09207	0.00334874	0.0509607
Arterial Endothelial Cells	MICAL2	-1.75682	0.00498109	0.226093
Proinflammatory PMNs	GSTZ1	-1.23833	0.00334704	0.0423733
CD8+ GZMK+ Tm	ARHGEF9	-0.729523	0.0032612	0.125626
STS Mesenchymal-like ECM Remodeling	GAGE2A	-3.44008	0.00390079	0.136022
STS Myofibroblastic	TSHZ1	-0.709764	0.00390066	0.245229
CD8+ Stressed	BOLA2	-0.914739	0.00326005	0.0334265
Pericytes	MCTP1	-1.66338	0.00497545	0.176053
Macro SELENOP+ SLC40A1+	ZNF799	-1.30243	0.00334395	0.0121398
Macro SELENOP+ SLC40A1+	PLCE1	-1.18077	0.00334291	0.0121388
NK cells CD56 high	EDARADD	-1.09543	0.00325684	0.0462466
Immunoregulatroy PMNs	ZXDB	-1.41943	0.00334163	0.0746965
Capillary Venous Endothelial Cells	ARMCX2	-0.923472	0.00497172	0.0647152
NK cells CD56 high	DLEU7	-1.12719	0.00325566	0.0462466
NA	CD302	-1.06794	0.0033411	0.0664318
Capillary Venous Endothelial Cells	RAB9B	-1.56576	0.00497064	0.0647152
CD8+ Activated	AFF3	-1.47999	0.00325482	0.0941546
STS Mesenchymal-like ECM Remodeling	SCOC-AS1	-1.37263	0.00389281	0.136022
Immunoregulatroy PMNs	ZSWIM1	-1.42098	0.00333892	0.0746965
CD8+ Activated	PTPN13	-1.24227	0.00325326	0.0941546
CD4+ Th17	SKIV2L	-0.70397	0.0032528	0.149984
Capillary Venous Endothelial Cells	HEATR6	-1.1673	0.00496772	0.0647152
CD8+ Exhausted	RPL35A	-0.826547	0.00325146	0.0274248
Immunoregulatroy PMNs	GORAB	-1.09755	0.00333503	0.0746965
Proinflammatory PMNs	NUMA1	-0.82179	0.00333467	0.0422495
STS Mesenchymal-like Undiff.	UBE2QL1	-3.11461	0.00388665	0.176162
Mastocytes	OAS2	-1.3095	0.00333312	0.0507703
NA	LMAN2	-0.940392	0.00333194	0.0663303
CD8+ Activated	TNFSF13B	-1.02748	0.00324574	0.0941546
STS CTA high	NDUFS4	-1.58769	0.00388279	0.556659
CD8+ Activated	TMTC4	-1.09255	0.0032444	0.0941546
CD4+ Stressed	MSL2	-0.856284	0.0032443	0.0743416
STS Mesenchymal-like Undiff.	CLDN7	-3.0826	0.00388189	0.176162
NK cells CD56 high	RNASEL	-0.846356	0.00324269	0.0461992
Proinflammatory PMNs	UHRF2	-1.06267	0.00332789	0.0421962
Macro SELENOP+ SLC40A1+	SNTA1	-1.27366	0.00332633	0.0120812
Mastocytes	SNX27	-1.08453	0.00332598	0.0507386
STS Mesenchymal-like ECM Remodeling	LINC00840	-3.0116	0.00387774	0.136022
Macro SELENOP+ SLC40A1+	FLVCR1-DT	-1.34871	0.00332416	0.012076
CD8+ Activated	FAXDC2	-0.940787	0.00323841	0.0941546
Proinflammatory PMNs	MPC2	-0.981977	0.00332324	0.0421701
CD4+ Stressed	RTN4	-0.641977	0.00323625	0.0743416
CD8+ Stressed	MAGOH	-0.656675	0.00323625	0.0332721
CD8+ Exhausted	ZC3H15	-0.773012	0.00323588	0.0273796
STS Mesenchymal-like Undiff.	SALL2	-3.05026	0.00387301	0.176162
Proinflammatory PMNs	C20orf27	-1.19882	0.00332105	0.0421701
CD4+ Tn	PPP1R3D	-0.893783	0.00323503	0.093996
CD4+ Tfh	ARL4C	-0.73897	0.00323486	0.0800353
Capillary Venous Endothelial Cells	FAM86B1	-1.97537	0.00494431	0.0647152
Mastocytes	CEP170	-0.960528	0.00331949	0.0507386
NA	EFHD2	-0.983984	0.00331932	0.0661598
STS Mesenchymal-like Undiff.	PAGE1	-3.2284	0.00387027	0.176162
CD8+ ISG	CBX3	-0.720925	0.00323301	0.174405
Macro SELENOP+ SLC40A1+	MUC12	-1.42078	0.00331773	0.0120554
CD4+ Tn	MRPS34	-0.82939	0.00323038	0.093996
Macro SELENOP+ SLC40A1+	GPR18	-1.27312	0.0033138	0.0120437
Immunoregulatroy PMNs	JCAD	-1.48002	0.00331338	0.0746965
NA	ADAM9	-1.07848	0.0033131	0.0661163
STS Mesenchymal-like ECM Remodeling	RASL10B	-2.84926	0.00386297	0.135803
STS Mesenchymal-like ECM Remodeling	KCNE1	-2.05242	0.00386295	0.135803
Granulocytes_NIBAN1_TXNIPhi	LRRC59	-0.895801	0.00331147	0.145101
Proinflammatory PMNs	ATP5PO	-0.978008	0.00331102	0.0421459
Mastocytes	IL1RL2	-1.40917	0.00330967	0.0506492
Capillary Venous Endothelial Cells	EVI2A	-2.31689	0.00493054	0.0645974
STS Proangiogenic	MYO1D	-5.84154	0.00385965	0.86115
Capillary Venous Endothelial Cells	SIDT1	-2.34528	0.00493036	0.0645974
STS Mesenchymal-like Undiff.	MYO3A	-2.99634	0.00385907	0.176162
CD4+ Tfh	CSDE1	-0.786084	0.00322294	0.0800203
NK cells CD56 high	SLC35F3	-1.38817	0.00322252	0.0460412
STS Mesenchymal-like Undiff.	AC008080.4	-2.94308	0.00385789	0.176162
CD4+ Stressed	FRG1	-0.818359	0.00322194	0.074168
Macro SELENOP+ SLC40A1+	SMIM35	-1.3246	0.00330625	0.012019
Capillary Venous Endothelial Cells	AC023043.1	-1.98804	0.00492602	0.0645974
STS Mesenchymal-like ECM Remodeling	AC092757.3	-2.86467	0.00385567	0.135803
Capillary Venous Endothelial Cells	AC244517.1	-1.63152	0.00492314	0.0645974
Capillary Venous Endothelial Cells	C19orf44	-1.63472	0.00492304	0.0645974
Proinflammatory PMNs	RPS11	-0.984201	0.00330308	0.0420776
STS Immunomodulatory	ANKRD13C	-0.61213	0.00385235	0.433353
CD4+ Stressed	SMIM12	-0.820241	0.00321709	0.074168
CD4+ Tn	ADAM15	-0.978393	0.00321681	0.0939481
STS Epithelial-like	NEK1	-0.86309	0.00385134	0.0716714
Capillary Venous Endothelial Cells	GALNT16	-2.08604	0.00492074	0.0645974
STS CTA high	CD79B	-4.40696	0.00385121	0.556659
CD4+ Stressed	FIP1L1	-0.705398	0.00321633	0.074168
Proinflammatory PMNs	CTSL	-1.30275	0.00330077	0.0420776
Proinflammatory PMNs	MRPL43	-1.01565	0.00329986	0.0420776
CD8+ Early Activation	TMEM35B	-0.848812	0.00321421	0.0850563
Proinflammatory PMNs	AC253572.2	-1.80258	0.00329879	0.0420776
CD8+ ISG	MBD1	-0.851754	0.00321331	0.174405
CD8+ Exhausted	CCM2	-0.980475	0.00321308	0.0272678
CD4+ Activated	RBM14	-0.828826	0.00321126	0.061773
Immunoregulatroy PMNs	FANCG	-1.48313	0.00329516	0.0746965
NA	STARD3NL	-0.868846	0.00329461	0.0659083
STS Mesenchymal-like ECM Remodeling	PCDHGA7	-2.66298	0.00384362	0.135803
Mastocytes	GPX3	-1.37383	0.00329415	0.050545
Proinflammatory PMNs	ARL4C	-1.22628	0.00329399	0.0420776
STS Mesenchymal-like ECM Remodeling	CHRNB4	-2.68958	0.0038432	0.135803
Capillary Venous Endothelial Cells	NUDT4	-1.26761	0.00491134	0.0645974
STS Mesenchymal-like ECM Remodeling	NIPAL1	-2.85341	0.00384265	0.135803
CD4+ Tregs	C1orf54	-0.957435	0.00320846	0.0497148
Macro SELENOP+ SLC40A1+	OAF	-1.04904	0.00329304	0.0119763
CD4+ Activated	FAR1	-0.917844	0.00320781	0.061773
Macro SELENOP+ SLC40A1+	CEP55	-1.32447	0.00329208	0.0119763
CD8+ ISG	ANKRD44	-1.00588	0.00320723	0.174405
STS Epithelial-like	ENTPD7	-1.18621	0.00383739	0.0715722
Tip Endothelial Cells	SYNE2	-0.87369	0.00490424	0.279227
CD8+ Activated	TMEM9B-AS1	-1.07154	0.00320338	0.0939166
Macro SELENOP+ SLC40A1+	HSPA14	-1.27481	0.00328795	0.0119658
Proinflammatory PMNs	JAGN1	-1.10614	0.0032878	0.0420468
CD8+ Activated	GPR160	-0.981743	0.00320223	0.0939166
CD4+ Tn	UBFD1	-0.834561	0.0032022	0.0937013
NA	PPCS	-1.01723	0.00328595	0.0658964
NK cells CD56 high	CAMSAP1	-0.775212	0.00320089	0.0457751
CD8+ Exhausted	RPL38	-1.05474	0.00320011	0.0272636
NK cells CD56 high	MATR3.1	-0.788102	0.00320004	0.0457751
STS Mesenchymal-like ECM Remodeling	INAVA	-2.86832	0.00383163	0.135803
STS Mesenchymal-like Contactin+	SLK	-1.09834	0.00383142	0.315789
Pericytes	MGST2	-1.36499	0.00489695	0.174757
Macro SELENOP+ SLC40A1+	AC083973.1	-1.32869	0.00328127	0.0119468
Macro SELENOP+ SLC40A1+	ACSS3	-1.37901	0.00328091	0.0119468
CD8+ Stressed	SBDS	-0.745714	0.00319577	0.0329674
CD8+ Stressed	RPS15A	-0.778798	0.00319558	0.0329674
CD4+ T memory	ZDHHC14	-1.19223	0.0031952	0.0723484
Capillary Venous Endothelial Cells	AKAP1	-1.03008	0.00489214	0.0645148
STS Mesenchymal-like Undiff.	DRC7	-2.79728	0.00382658	0.176162
Macro SELENOP+ SLC40A1+	ZNF724	-1.15511	0.00327846	0.0119419
STS Mesenchymal-like ECM Remodeling	AC019211.1	-2.50098	0.00382493	0.135803
CD4+ Stressed	PGAP1	-1.32944	0.00319251	0.073938
Mastocytes	DGKD	-0.983361	0.00327633	0.0504359
Proinflammatory PMNs	CCNG1	-1.11555	0.00327627	0.0419799
Immunoregulatroy PMNs	AC027031.2	-1.41057	0.0032759	0.0746965
Immunoregulatroy PMNs	PCYT2	-1.0496	0.00327516	0.0746965
Macro SELENOP+ SLC40A1+	ZNF816	-1.37505	0.00327437	0.0119296
STS Mesenchymal-like ECM Remodeling	BASP1-AS1	-1.78751	0.00382101	0.135803
Immunoregulatroy PMNs	AC073957.3	-1.30829	0.00327358	0.0746965
Macro SELENOP+ SLC40A1+	AC026401.3	-1.17549	0.00327347	0.011929
CD8+ Activated	CABLES1	-1.14033	0.00318892	0.0938543
NA	LZIC	-0.867535	0.00327327	0.0657227
NK cells CD56 high	ZNF784	-1.08194	0.00318819	0.0456794
STS Mesenchymal-like ECM Remodeling	AC016700.3	-2.84011	0.00381966	0.135803
Granulocytes_NIBAN1_TXNIPhi	ARFGAP3	-0.923587	0.00327243	0.143776
Immunoregulatroy PMNs	BRD3OS	-1.48958	0.003272	0.0746965
Immunoregulatroy PMNs	AC010542.2	-1.32025	0.00327174	0.0746965
CD4+ Tregs	PARP11	-0.839257	0.0031868	0.0494815
CD8+ Stressed	BLOC1S1	-0.839331	0.00318605	0.032934
STS Mesenchymal-like Undiff.	AC004846.1	-3.1127	0.00381665	0.176162
Macro SELENOP+ SLC40A1+	FKBPL	-1.31898	0.00326955	0.01192
CD8+ Exhausted	LSM14A	-0.642648	0.00318514	0.0272162
Matrix CAFs	OR51E1	-1.88306	0.00529166	0.914077
Matrix CAFs	SLCO1C1	-1.73138	0.00529121	0.914077
STS Mesenchymal-like Undiff.	EVPL	-2.50199	0.00381578	0.176162
Capillary Venous Endothelial Cells	TIPARP-AS1	-2.00158	0.00487814	0.0643905
Macro SELENOP+ SLC40A1+	MAPK6-DT	-1.39326	0.00326726	0.0119143
STS Mesenchymal-like ECM Remodeling	GRIK1-AS1	-2.61487	0.0038132	0.135803
M2 TREM2+ SPP1+	JAML	-1.34491	0.00326586	0.106494
Macro SELENOP+ SLC40A1+	CDKL2	-1.3421	0.00326575	0.0119115
STS Myofibroblastic	FAM149A	-1.28187	0.00381169	0.242288
CD8+ ISG	CDC37	-0.714377	0.00318028	0.174405
Granulocytes_NIBAN1_TXNIPhi	ELL2	-1.12855	0.00326427	0.143776
Vascular CAFs	CLMP	-2.6346	0.00528426	0.332584
STS Mesenchymal-like ECM Remodeling	AP002856.2	-2.75392	0.00380951	0.135803
CD4+ Stressed	TMEM70	-0.907482	0.0031774	0.0737002
Proinflammatory PMNs	CCT3	-0.934403	0.00326017	0.0418244
CD8+ Stressed	MTHFD2	-0.754708	0.00317577	0.0328501
Capillary Venous Endothelial Cells	MIR193BHG	-2.07484	0.00486738	0.0643089
CD8+ Early Activation	PTPN13	-1.30772	0.00317469	0.0841766
Granulocytes_NIBAN1_TXNIPhi	FNDC3A	-1.24079	0.00325875	0.143776
CD8+ ISG	SNHG6	-0.904467	0.00317394	0.174405
CD8+ Activated	PITRM1-AS1	-1.03481	0.00317257	0.0935538
Granulocytes_NIBAN1_TXNIPhi	WTAP	-0.896813	0.00325641	0.143776
Proinflammatory PMNs	RABGGTB	-1.08549	0.0032564	0.0418088
Proinflammatory PMNs	TIMM13	-0.94273	0.00325439	0.0418088
CD8+ Activated	RASGRF2	-1.1263	0.00317023	0.0935538
CD4+ Tregs	AC026979.4	-1.16822	0.00316979	0.0493165
CD8+ Exhausted	MT-ND1	-0.772829	0.00316907	0.0271819
Immunoregulatroy PMNs	DCTN2	-0.811132	0.00325247	0.0746965
CD8+ Early Activation	HMGN3	-0.749258	0.00316813	0.0841766
CD8+ Exhausted	ZFAND5	-0.851058	0.00316797	0.0271819
Capillary Venous Endothelial Cells	DNPH1	-0.976857	0.00485573	0.0642152
Inflammatory Monocytes	CLIC2	-1.20102	0.00325025	0.103082
Mastocytes	ERGIC1	-0.953345	0.0032498	0.0501555
NA	TOMM7	-0.914699	0.00324918	0.0653997
Mastocytes	AP000919.2	-1.26645	0.00324884	0.0501555
CD8+ Activated	AP005131.1	-1.27185	0.00316465	0.0935538
CD8+ Activated	UGDH-AS1	-1.08209	0.00316417	0.0935538
Immunoregulatroy PMNs	ZNF841	-1.4233	0.00324792	0.0746965
STS Epithelial-like	ASB14	-2.82953	0.00379245	0.0711643
CD8+ Stressed	FTSJ3	-0.76681	0.00316367	0.0327473
Immunoregulatroy PMNs	BORCS6	-1.0305	0.00324679	0.0746965
CD4+ Tn	IFI27L2	-0.926167	0.00316274	0.0929038
NK cells CD56 high	ZBTB18	-0.838089	0.0031623	0.0453512
Mastocytes	AC092803.1	-1.18996	0.00324592	0.0501555
NK cells CD56 low	USP12	-0.796069	0.00316184	0.118759
NK cells CD56 high	RIMS2	-1.25564	0.00316144	0.0453512
Capillary Venous Endothelial Cells	LHFPL5	-2.61907	0.00484794	0.0641725
Capillary Venous Endothelial Cells	C19orf33	-1.98576	0.0048476	0.0641725
CD8+ Stressed	RPL12	-0.845387	0.00316006	0.0327473
Mastocytes	ZNFX1	-0.8832	0.00324377	0.0501555
Immunoregulatroy PMNs	FKBP7	-1.24854	0.00324299	0.0746965
NA	TBC1D12	-1.30854	0.00324284	0.0653525
Immunoregulatroy PMNs	AC116362.1	-1.50017	0.00323967	0.0746965
CD4+ Stressed	PPP1CB	-0.756986	0.00315461	0.0735441
Macro SELENOP+ SLC40A1+	SNHG10	-1.21717	0.00323823	0.0118217
CD8+ Early Activation	PLGRKT	-0.759554	0.00315374	0.0840408
Immunoregulatroy PMNs	MRPS2	-1.00868	0.00323688	0.0746965
Inflammatory Monocytes	CLUAP1	-1.07917	0.00323626	0.103082
Proinflammatory PMNs	RPS3	-1.09152	0.00323598	0.041612
CD4+ Tregs	FGFR1	-0.98785	0.00315158	0.0490834
STS Epithelial-like	ACOXL	-2.5507	0.00377873	0.0710616
CD8+ Activated	AC104123.1	-0.857596	0.00315142	0.0935538
CD8+ Activated	GAB2	-1.36076	0.00315071	0.0935538
CD4+ Activated	TTC14	-0.749642	0.00314994	0.0609054
STS Mesenchymal-like ECM Remodeling	USP6	-3.20719	0.00377433	0.135803
STS Mesenchymal-like ECM Remodeling	ZNF536	-2.68719	0.00377349	0.135803
Proinflammatory PMNs	ZMYM4	-0.915856	0.00323005	0.0415684
CD4+ Tn	TINF2	-0.823821	0.00314627	0.092599
NA	REX1BD	-1.10016	0.00322953	0.0651648
NA	UQCR11	-0.866305	0.00322848	0.0651648
CD8+ Exhausted	RNF125	-0.983875	0.00314371	0.0270711
Proinflammatory PMNs	EIF2S2	-0.765974	0.00322739	0.041567
Proinflammatory PMNs	PEBP1	-1.21733	0.00322636	0.041567
NK cells CD56 high	PLBD2	-0.769529	0.00314234	0.04515
CD8+ Exhausted	BPTF	-0.753235	0.00314168	0.027069
CD8+ Early Activation	AC013264.1	-1.06748	0.00314095	0.0840408
NK cells CD56 high	BLK	-1.29752	0.00314095	0.04515
Macro SELENOP+ SLC40A1+	DOCK9	-1.16704	0.00322456	0.0117744
STS Mesenchymal-like Undiff.	PLIN5	-2.80095	0.00376666	0.175839
CD8+ Stressed	ATP5F1C	-0.761742	0.00314062	0.0326419
CD8+ Exhausted	NIBAN1	-0.989067	0.00313884	0.0270599
Mastocytes	HGF	-1.25504	0.00322121	0.0499028
CD8+ Stressed	LAPTM4A	-0.857119	0.00313747	0.0326314
Arterial Endothelial Cells	TM4SF18	-1.42779	0.00481809	0.221553
Granulocytes_NIBAN1_TXNIPhi	NORAD	-0.952799	0.00322041	0.143028
Capillary Venous Endothelial Cells	TAF5	-1.2896	0.00481498	0.0638563
STS Mesenchymal-like ECM Remodeling	GABRA3	-3.16825	0.00375944	0.135803
Mastocytes	TAP2	-0.919697	0.0032159	0.0498678
Mastocytes	CT70	-1.22289	0.00321588	0.0498678
CD8+ Stressed	PTMA	-0.664633	0.00313163	0.0326075
CD4+ Tn	GSTO1	-0.827119	0.00313061	0.0923166
Proinflammatory PMNs	ACBD6	-0.905403	0.00321401	0.0414927
M2 TREM2+ SPP1+	SP3	-1.07225	0.00321225	0.106172
CD4+ Tregs	ZUP1	-0.8053	0.00312781	0.048763
Inflammatory Monocytes	PEBP1	-1.17316	0.00321014	0.103039
STS Mesenchymal-like ECM Remodeling	LINC02015	-2.60865	0.00375088	0.135803
M2 APOC1+ APOE+	YY1AP1	-0.758678	0.00320944	0.13405
CD8+ Stressed	SLC31A2	-0.942417	0.00312552	0.0325962
CD8+ Activated	GRK3	-0.870959	0.00312539	0.0932469
Macro SELENOP+ SLC40A1+	AC145207.5	-1.31795	0.00320825	0.0117201
CD8+ Exhausted	TMF1	-0.795147	0.00312359	0.0270202
Immunoregulatroy PMNs	AC096992.2	-1.39288	0.00320346	0.0746965
M2 TREM2+ SPP1+	KDM6B	-1.06849	0.00320335	0.106172
Granulocytes_NIBAN1_TXNIPhi	LPXN	-1.154	0.00320196	0.142596
Immunoregulatroy PMNs	AC025040.1	-1.44361	0.00320193	0.0746965
CD4+ Activated	CD247	-0.739566	0.00311756	0.0605061
CD8+ Stressed	MTCH2	-0.748548	0.00311666	0.0325261
CD4+ Activated	UBR1	-0.987058	0.00311598	0.0605061
Macro SELENOP+ SLC40A1+	TIPARP-AS1	-1.34568	0.00319903	0.011689
CD8+ Stressed	NDUFB7	-0.843882	0.00311532	0.0325261
CD8+ Activated	ZNF597	-1.01114	0.0031153	0.0931284
CD8+ Stressed	ATP5MPL	-0.7971	0.00311273	0.0325261
Proinflammatory PMNs	ANXA5	-0.819539	0.00319543	0.0412854
Immunoregulatroy PMNs	NDUFA8	-1.05793	0.00319476	0.0746965
STS Mesenchymal-like Undiff.	AC093515.1	-3.01531	0.00373294	0.175821
STS Epithelial-like	MEF2A	-0.818194	0.00373201	0.0704135
CD4+ Tn	BAK1	-0.958564	0.00310942	0.0918699
CD4+ T memory	ERI2	-1.00951	0.00310888	0.0708155
Macro SELENOP+ SLC40A1+	NAALADL1	-1.27634	0.00319149	0.0116641
Proinflammatory PMNs	SEMA4A	-1.10096	0.00319119	0.0412632
STS CTA high	OSBPL6	-2.80014	0.00372979	0.551297
CD8+ Exhausted	ITGA5	-1.30619	0.0031074	0.0269661
CD4+ Tfh	ENC1	-1.11276	0.00310713	0.0778882
Mastocytes	TOR1AIP1	-0.858406	0.00318973	0.0496505
NA	PLEKHO2	-1.24743	0.003189	0.0646663
Immunoregulatroy PMNs	HYAL3	-1.51672	0.00318885	0.0746965
Vascular CAFs	AGTRAP	-1.05005	0.0051833	0.329246
CD4+ Tregs	CPLANE1	-0.937526	0.00310551	0.0484651
CD8+ Stressed	SLC25A39	-0.784007	0.00310402	0.032461
Macro SELENOP+ SLC40A1+	ZNF547	-1.32393	0.00318655	0.0116486
Immunoregulatroy PMNs	AC020658.5	-1.48914	0.0031863	0.0746965
CD8+ Early Activation	TK2	-0.953844	0.00310321	0.0832777
CD4+ Tfh	SRSF7	-0.702658	0.00310295	0.0778882
CD8+ Early Activation	NABP2	-0.834085	0.00310293	0.0832777
STS Epithelial-like	CNOT10	-0.619248	0.00372351	0.0703303
Immunoregulatroy PMNs	AGAP5	-1.47939	0.00318499	0.0746965
Proinflammatory PMNs	MRPS35	-1.14854	0.00318475	0.0412127
CD8+ Stressed	SERF2	-0.739023	0.00310098	0.0324516
STS Mesenchymal-like ECM Remodeling	DACT2	-3.47064	0.00372197	0.135803
NA	PSMA5	-0.980112	0.00318352	0.0646353
CD4+ Activated	SELENOI	-1.08679	0.003099	0.0603361
Macro SELENOP+ SLC40A1+	F2R	-1.30659	0.00318046	0.0116289
Capillary Venous Endothelial Cells	ZNF584	-1.36715	0.004765	0.0633129
Capillary Venous Endothelial Cells	ASRGL1	-1.07839	0.00476425	0.0633129
STS Epithelial-like	ANKRD52	-0.730335	0.00371632	0.0702714
NK cells CD56 low	TP53INP1	-1.03823	0.00309536	0.117495
Immunoregulatroy PMNs	ZNF613	-1.46403	0.00317774	0.0746965
Matrix CAFs	LINC00989	-2.08118	0.00516772	0.914077
Capillary Venous Endothelial Cells	ARRB2	-1.06458	0.00476203	0.0633129
CD4+ Tfh	SKIL	-0.887131	0.00309325	0.0777965
Macro SELENOP+ SLC40A1+	MYOSLID	-1.33839	0.00317598	0.0116152
Proinflammatory PMNs	WDR43	-0.932263	0.00317566	0.0411275
Proinflammatory PMNs	EEF1B2	-1.0991	0.00317548	0.0411275
CD8+ Early Activation	CAMK2G	-0.779289	0.00309215	0.0832777
NA	TMEM160	-1.16742	0.00317458	0.0645339
NA	SHTN1	-1.4583	0.0031745	0.0645339
Granulocytes_NIBAN1_TXNIPhi	HTATSF1	-0.909869	0.00317442	0.142053
NA	SERPINB1	-0.935262	0.00317424	0.0645339
CD4+ T memory	KIFC3	-1.31455	0.00309102	0.0706245
CD8+ Stressed	INTS5	-1.12175	0.00309063	0.0323654
Proinflammatory PMNs	EBNA1BP2	-1.04409	0.00317218	0.0411275
Capillary Venous Endothelial Cells	SULT1B1	-2.74459	0.00475478	0.0633129
Immunoregulatroy PMNs	TMEM147-AS1	-1.44322	0.00317141	0.0746965
Mastocytes	HLA-DQB2	-1.62505	0.00317108	0.0494543
Proinflammatory PMNs	SPECC1	-0.994419	0.00317077	0.0411275
Immunoregulatroy PMNs	CD1B	-1.66364	0.00317029	0.0746965
Immunoregulatroy PMNs	LINC02100	-1.45264	0.00316881	0.0746965
Capillary Venous Endothelial Cells	E2F8	-2.5375	0.00475091	0.0633129
Vascular CAFs	FMNL1	-2.11221	0.00515329	0.329246
CD8+ Early Activation	EBAG9	-0.787164	0.00308375	0.0832777
CD8+ Stressed	VTI1B	-0.760438	0.0030833	0.0323272
CD4+ Tregs	MYADM	-0.848838	0.00308284	0.0482101
STS Mesenchymal-like ECM Remodeling	HYAL1	-3.13081	0.00370177	0.135674
CD8+ Stressed	NSUN4	-0.795025	0.00308199	0.0323272
CD4+ Tregs	CCND3	-0.861689	0.00308104	0.0482101
Capillary Venous Endothelial Cells	TMEM251	-0.861325	0.00474445	0.0633129
Inflammatory Monocytes	RNF150	-1.50186	0.00316297	0.102368
CD4+ Activated	GBF1	-1.01926	0.00308021	0.0601648
Capillary Venous Endothelial Cells	EPS8L1	-1.52768	0.00474215	0.0633129
Capillary Venous Endothelial Cells	FRRS1	-1.44044	0.00474202	0.0633129
Inflammatory Monocytes	CFAP36	-0.986565	0.00316066	0.102368
Granulocytes_NIBAN1_TXNIPhi	RNASEH2C	-1.03937	0.00315972	0.141875
Vascular CAFs	GPNMB	-1.16181	0.00514407	0.329246
CD8+ Activated	C2orf88	-1.06886	0.00307677	0.0922385
STS Myofibroblastic	MPP6	-0.987757	0.00369199	0.237344
Immunoregulatroy PMNs	CRYBB2	-1.49671	0.00315647	0.0746965
Capillary Venous Endothelial Cells	CDHR3	-1.47197	0.00473511	0.0633129
CD4+ Tn	YIPF2	-0.872838	0.00307261	0.0911362
M2 APOC1+ APOE+	RPGR	-1.22085	0.00315426	0.133859
Mastocytes	MYO1F	-1.18119	0.00315402	0.0493767
CD8+ Early Activation	SPART	-1.03333	0.0030712	0.0832777
Immunoregulatroy PMNs	BCL9	-1.35545	0.00315326	0.0746965
CD8+ Exhausted	PCBP1	-0.738915	0.003067	0.0268032
STS Mesenchymal-like ECM Remodeling	AC007952.3	-2.93608	0.00368406	0.135313
Inflammatory Monocytes	SGO2	-1.21679	0.00314918	0.102368
STS Epithelial-like	FEM1C	-0.71237	0.00368291	0.0698043
Mastocytes	ST14	-1.07497	0.00314726	0.0493767
CD8+ Early Activation	TMEM141	-0.881577	0.00306473	0.0832777
STS Mesenchymal-like Undiff.	AC021148.2	-2.63076	0.00368152	0.174705
Capillary Venous Endothelial Cells	APOBEC3F	-1.39822	0.00472294	0.0632919
NK cells CD56 high	SLC16A13	-1.05228	0.00306431	0.044154
Immunoregulatroy PMNs	B9D1	-1.44797	0.00314644	0.0746965
Immunoregulatroy PMNs	C15orf61	-1.10738	0.00314579	0.0746965
Proinflammatory PMNs	ATRN	-1.01002	0.00314404	0.0408475
CD8+ Stressed	ATP5MC3	-0.801202	0.00306133	0.0321916
STS Mesenchymal-like ECM Remodeling	NXPH2	-2.60647	0.00367735	0.135313
CD8+ Activated	MYOM2	-1.3859	0.00306084	0.0922252
Mastocytes	MEFV	-1.67185	0.00314281	0.0493767
CD8+ Stressed	AURKAIP1	-0.774603	0.00306044	0.0321916
CD4+ Tn	HDDC3	-0.90856	0.00306027	0.0910484
Granulocytes_NIBAN1_TXNIPhi	RPL32	-0.945439	0.00314203	0.141469
CD8+ Exhausted	DDX17	-0.70271	0.0030597	0.0267873
CD8+ Stressed	MRPL23	-1.0881	0.00305952	0.0321916
Granulocytes_NIBAN1_TXNIPhi	OAZ1	-0.90825	0.00314145	0.141469
Granulocytes_NIBAN1_TXNIPhi	HERPUD1	-1.11799	0.00314142	0.141469
CD8+ Stressed	UQCRH	-0.76155	0.00305822	0.0321916
CD8+ Activated	DIRC3	-1.18182	0.00305659	0.0922252
NA	RBPJ	-0.954266	0.00313851	0.0641198
STS Mesenchymal-like Undiff.	AC092757.3	-2.86651	0.00367063	0.174669
Immunoregulatroy PMNs	GSPT2	-1.23117	0.00313723	0.0746965
STS Mesenchymal-like ECM Remodeling	HOXB-AS3	-2.90936	0.003669	0.135313
Inflammatory Monocytes	HYI	-1.18219	0.00313546	0.102368
Arterial Endothelial Cells	CDK1	-1.5347	0.0047072	0.217878
Granulocytes_NIBAN1_TXNIPhi	ITGAX	-1.38537	0.00313425	0.141469
STS Mesenchymal-like ECM Remodeling	FNDC7	-2.22622	0.00366711	0.135313
Capillary Venous Endothelial Cells	LRRC45	-0.883231	0.00470638	0.0631301
Proinflammatory PMNs	AKIP1	-1.35497	0.00313328	0.0407402
Macro SELENOP+ SLC40A1+	MAP3K21	-1.21542	0.00313301	0.0114683
Monocytes EREG+	IGF1	-1.52435	0.00313255	0.23272
Macro SELENOP+ SLC40A1+	AC007292.3	-1.32823	0.0031305	0.0114617
CD8+ Activated	SPIRE2	-1.11183	0.00304829	0.0922252
Macro SELENOP+ SLC40A1+	AL357093.2	-1.26134	0.0031303	0.0114617
Macro SELENOP+ SLC40A1+	CAV2	-1.21608	0.00312719	0.0114547
STS CTA high	PNMA2	-4.74501	0.00365891	0.548072
Granulocytes_NIBAN1_TXNIPhi	NDUFA4	-1.01683	0.00312612	0.141469
Capillary Venous Endothelial Cells	AL136038.5	-1.40675	0.00469614	0.0630528
Granulocytes_NIBAN1_TXNIPhi	ARPC1A	-0.986451	0.00312572	0.141469
CD4+ Th17	AC092640.1	-1.0575	0.00304335	0.142485
Macro SELENOP+ SLC40A1+	RASGRP2	-0.86607	0.0031253	0.0114503
Macro SELENOP+ SLC40A1+	CCDC180	-1.38146	0.00312401	0.0114482
CD4+ Stressed	AHI1	-1.05894	0.00304184	0.0722068
M2 APOC1+ APOE+	INO80D	-0.775471	0.00312304	0.133536
Macro SELENOP+ SLC40A1+	AL139384.1	-1.15429	0.00312259	0.0114455
CD4+ Tn	PARP10	-0.942636	0.00304043	0.0907122
CD8+ Activated	SHF	-1.08162	0.00304021	0.0922252
CD8+ Activated	AC108519.1	-1.16141	0.00303921	0.0922252
CD4+ Tregs	AXIN2	-1.0472	0.00303898	0.0478192
Macro SELENOP+ SLC40A1+	PTPN13	-1.4821	0.00311992	0.0114383
Proinflammatory PMNs	CD40	-1.33641	0.00311975	0.0405965
CD8+ Early Activation	CYC1	-0.757371	0.0030374	0.0831241
Capillary Venous Endothelial Cells	TEDC1	-1.3726	0.0046861	0.0629782
CD8+ Early Activation	SMIM19	-0.766151	0.00303548	0.0831241
NA	CYP51A1	-1.07658	0.00311685	0.0639169
CD4+ Tfh	FOS	-1.0778	0.00303481	0.0767072
STS Mesenchymal-like Undiff.	RIPK3	-3.06681	0.00364721	0.174368
STS Myofibroblastic	TTC19	-0.925248	0.00364687	0.236169
CD4+ T memory	MBD6	-0.790368	0.00303363	0.0700451
CD8+ GZMK+ Tm	TMEM260	-0.882429	0.00303339	0.119886
STS Epithelial-like	SNRK	-0.777711	0.00364603	0.0693995
CD8+ Early Activation	NDUFA4	-0.788931	0.00303008	0.0831241
CD8+ Stressed	CRK	-0.775805	0.00303007	0.0319956
CD4+ T memory	CTSW	-1.16499	0.00302978	0.0700451
Proinflammatory PMNs	ANKRD9	-1.0859	0.00311151	0.0405215
Tip Endothelial Cells	DHH	-1.58818	0.0046775	0.269742
Granulocytes_NIBAN1_TXNIPhi	TRAPPC1	-0.919493	0.00311045	0.141469
STS Mesenchymal-like ECM Remodeling	AC004830.2	-2.91194	0.00364086	0.135169
Proinflammatory PMNs	GADD45A	-1.25625	0.00310987	0.0405215
Macro SELENOP+ SLC40A1+	AP001972.3	-1.26838	0.00310986	0.011404
CD8+ GZMK+ Tm	TSPAN18	-0.98614	0.00302789	0.119886
STS Mesenchymal-like ECM Remodeling	VWA5B1	-2.8582	0.0036398	0.135169
CD4+ Tn	URM1	-0.758958	0.00302716	0.0906718
Macro SELENOP+ SLC40A1+	ZNF324	-1.21484	0.00310829	0.011404
Granulocytes_NIBAN1_TXNIPhi	MYL12B	-0.941261	0.00310825	0.141469
M2 APOC1+ APOE+	SLC38A1	-1.64965	0.00310821	0.133487
CD8+ Early Activation	CISH	-1.0674	0.0030261	0.0831241
CD8+ Stressed	PXMP2	-0.8544	0.00302571	0.0319716
M2 APOC1+ APOE+	IQSEC1	-1.05677	0.00310569	0.133487
NK cells CD56 high	PELP1	-0.692203	0.0030227	0.0437616
CD8+ Stressed	PSMD7	-0.69259	0.00302255	0.0319716
Macro SELENOP+ SLC40A1+	PBX4	-1.39454	0.00310389	0.0113923
CD8+ Stressed	CNOT7	-0.684108	0.00302167	0.0319716
Macro SELENOP+ SLC40A1+	SOD3	-1.4206	0.00310096	0.0113841
Macro SELENOP+ SLC40A1+	ANKRD35	-1.22036	0.00310072	0.0113841
Tip Endothelial Cells	SWAP70	-1.11805	0.00466372	0.269742
NK cells CD56 high	PPARG	-1.28004	0.00301886	0.0437477
M2 TREM2+ SPP1+	STK4	-1.08042	0.00310038	0.10448
Mastocytes	GCA	-1.13076	0.0030998	0.0489972
CD4+ Th17	CENPF	-1.14606	0.00301749	0.142485
Macro SELENOP+ SLC40A1+	DNER	-1.28578	0.00309888	0.0113816
NA	DYNC1H1	-0.932319	0.00309855	0.0636214
STS Epithelial-like	CHD6	-0.87988	0.00362739	0.0692404
CD8+ Exhausted	SNX6	-0.730734	0.00301552	0.0265483
Mastocytes	THBS1	-1.86977	0.0030969	0.0489972
CD8+ Stressed	ESS2	-0.785467	0.00301488	0.0319716
CD8+ Early Activation	TM7SF2	-1.09703	0.00301461	0.0830984
STS Mesenchymal-like ECM Remodeling	GJB7	-2.48183	0.00362495	0.135169
CD8+ Activated	CCR8	-1.45569	0.00301402	0.0922252
CD8+ Activated	KCNMB3	-1.09142	0.00301265	0.0922252
Immunoregulatroy PMNs	ZNF799	-1.44329	0.003094	0.0746965
Immunoregulatroy PMNs	BIVM	-1.2647	0.00309336	0.0746965
CD4+ Tregs	SRSF2	-0.735197	0.00301184	0.0474412
STS CTA high	SOX15	-4.14754	0.00362207	0.548072
Macro SELENOP+ SLC40A1+	C3orf33	-1.24867	0.00309206	0.0113591
Granulocytes_NIBAN1_TXNIPhi	SLC3A2	-0.866389	0.00309107	0.141469
CD8+ Activated	AZIN1-AS1	-0.993213	0.0030095	0.0922252
Inflammatory Monocytes	APOC2	-1.82104	0.0030905	0.101544
STS Mesenchymal-like Undiff.	AC138696.2	-3.0442	0.00361895	0.174368
CD8+ ISG	ACTN4	-0.721002	0.00300846	0.169544
STS Epithelial-like	SLC7A9	-2.84982	0.00361755	0.0692398
STS Myofibroblastic	BCL2L11	-0.970927	0.00361616	0.235064
Immunoregulatroy PMNs	PAXIP1-AS2	-1.14662	0.00308548	0.0746965
Matrix CAFs	SORT1	-1.29222	0.00504347	0.914077
STS Mesenchymal-like Undiff.	STXBP5L	-2.4997	0.00361102	0.174368
Macro SELENOP+ SLC40A1+	PRAF2	-1.0357	0.00308287	0.0113304
CD8+ Exhausted	PLP2	-0.881549	0.00300003	0.0264979
STS Immunomodulatory	PHF3	-0.561172	0.00360819	0.419964
Proinflammatory PMNs	ALDH2	-1.01652	0.00308022	0.0402423
Immunoregulatroy PMNs	HCCS	-0.775457	0.00307886	0.0746965
Macro SELENOP+ SLC40A1+	RAC2	-0.994351	0.00307843	0.0113167
Granulocytes_NIBAN1_TXNIPhi	RSL24D1	-0.827034	0.0030773	0.141469
NA	NCF2	-1.39117	0.00307652	0.0632487
CD8+ Early Activation	EID3	-0.80488	0.0029952	0.0827131
Immunoregulatroy PMNs	AC010226.1	-1.2997	0.00307598	0.0746965
NK cells CD56 low	CARMIL1	-1.11346	0.00299415	0.115339
STS Epithelial-like	QKI	-0.995092	0.00360227	0.0690242
Immunoregulatroy PMNs	QDPR	-0.950812	0.00307435	0.0746965
CD4+ Tregs	KCTD16	-0.934031	0.002993	0.0472423
CD8+ Stressed	THYN1	-0.8671	0.00299181	0.0317678
Macro SELENOP+ SLC40A1+	FLG-AS1	-1.38501	0.00307219	0.0112963
NK cells CD56 low	NOP58	-0.66287	0.00299066	0.115339
Mastocytes	SMG1	-0.871023	0.00307169	0.0488363
CD8+ Stressed	ING3	-0.757111	0.00299042	0.0317678
CD8+ GZMK+ Tm	AC073332.1	-0.922153	0.00298994	0.119773
NA	APPL1	-1.00147	0.00306973	0.0631884
M2 TREM2+ SPP1+	GNG2	-1.36927	0.00306936	0.104078
M2 APOC1+ APOE+	ADIPOR2	-0.969989	0.00306871	0.133487
Immunoregulatroy PMNs	CHST10	-1.4744	0.00306827	0.0746965
Granulocytes_NIBAN1_TXNIPhi	SNF8	-0.996829	0.00306825	0.141469
Macro SELENOP+ SLC40A1+	DLL3	-1.41189	0.00306571	0.0112775
CD4+ Tregs	ZNF121	-0.778729	0.00298464	0.0471592
CD8+ GZMK+ Tm	AC138956.1	-1.17046	0.00298446	0.119773
Granulocytes_NIBAN1_TXNIPhi	VDAC1	-0.974644	0.00306439	0.141469
Immunoregulatroy PMNs	DGUOK-AS1	-1.42077	0.00306421	0.0746965
CD4+ T memory	ZSCAN25	-0.811172	0.00298225	0.0692792
CD4+ T memory	BRWD3	-0.807866	0.00298102	0.0692792
STS Mesenchymal-like ECM Remodeling	TMEM212-AS1	-2.81725	0.0035858	0.13428
CD4+ Th17	VCAM1	-1.56084	0.00297914	0.141658
STS Mesenchymal-like Undiff.	FENDRR	-3.0044	0.00358494	0.174368
CD4+ Tfh	BTG2	-0.841181	0.00297811	0.0760318
NA	C1D	-0.874543	0.003059	0.0630469
Macro SELENOP+ SLC40A1+	WDR5B	-1.3006	0.00305691	0.0112502
STS Mesenchymal-like ECM Remodeling	SPRR2E	-3.10707	0.00358048	0.13428
NK cells CD56 high	NR3C2	-1.24425	0.00297431	0.0432669
Immunoregulatroy PMNs	AL021918.5	-1.43427	0.00305505	0.0746965
CD8+ Stressed	GTF3A	-0.774193	0.00297388	0.0316216
Mastocytes	TNFSF15	-1.39289	0.00305412	0.0486043
Macro SELENOP+ SLC40A1+	AC004846.1	-1.35326	0.00305339	0.0112398
Proinflammatory PMNs	POLR3K	-1.2186	0.00305309	0.0399517
CD8+ Stressed	C9orf40	-0.935203	0.00297082	0.0316112
STS CTA high	LINC00900	-4.26562	0.00357562	0.548072
CD4+ Th17	LINC02416	-1.2334	0.0029703	0.141658
Macro SELENOP+ SLC40A1+	RNF152	-1.2697	0.00305064	0.0112347
STS Mesenchymal-like ECM Remodeling	ACTR3C	-2.84966	0.00357491	0.13428
Immunoregulatroy PMNs	MFSD3	-1.32093	0.00305025	0.0746965
Capillary Venous Endothelial Cells	SGCB	-0.963029	0.00459843	0.061859
STS Proangiogenic	PSMD1	-1.60892	0.003573	0.84313
CD8+ Exhausted	INTS6	-0.986499	0.00296758	0.0263163
NA	ACP2	-1.38497	0.00304785	0.0628966
Mastocytes	AKAP10	-1.00411	0.00304711	0.04854
Macro SELENOP+ SLC40A1+	TANC1	-1.41632	0.00304616	0.0112233
CD8+ Activated	NTN4	-1.48584	0.00296484	0.091322
CD8+ Stressed	RPL10A	-0.75477	0.00296476	0.0315859
CD8+ Stressed	MOB2	-0.768651	0.00296413	0.0315859
NK cells CD56 low	CCDC57	-0.766692	0.00296263	0.114706
CD8+ Stressed	AL356804.1	-0.953246	0.00296244	0.0315859
CD8+ Early Activation	H6PD	-0.859869	0.0029621	0.0820832
STS Epithelial-like	SMG7	-1.02528	0.00356594	0.0685567
Immunoregulatroy PMNs	TMEM255A	-1.40951	0.0030421	0.0746965
Inflammatory Monocytes	CBY1	-1.32173	0.00304163	0.100602
M2 APOC1+ APOE+	DIAPH1	-1.03011	0.00304139	0.133267
Capillary Venous Endothelial Cells	GLT8D2	-1.34514	0.00458432	0.0617282
Capillary Venous Endothelial Cells	C16orf74	-1.1332	0.00458389	0.0617282
NA	CREBL2	-1.28727	0.00303711	0.0627559
Vascular CAFs	LOXL1	-1.14227	0.0049783	0.328816
Macro SELENOP+ SLC40A1+	C20orf197	-1.25144	0.00303644	0.01119
Immunoregulatroy PMNs	COL9A2	-1.41924	0.00303591	0.0746965
Capillary Venous Endothelial Cells	CTDSPL	-1.38097	0.00457997	0.0617282
Proinflammatory PMNs	FAM136A	-0.974212	0.00303441	0.0397391
Immunoregulatroy PMNs	AP4B1	-1.04061	0.00303436	0.0746965
NA	NRP1	-1.30906	0.00303392	0.0627559
Macro SELENOP+ SLC40A1+	STK36	-1.35225	0.00303336	0.0111811
Immunoregulatroy PMNs	ZG16B	-1.39194	0.00303231	0.0746965
CD8+ Activated	NEXMIF	-1.42212	0.00295029	0.091058
STS Mesenchymal-like Undiff.	TRPM2	-2.97091	0.0035531	0.174105
Vascular CAFs	CTSL	-0.937241	0.00496962	0.328816
CD4+ Th17	TNFRSF14-AS1	-1.11812	0.00294982	0.141146
Macro SELENOP+ SLC40A1+	CHI3L1	-1.5105	0.00302925	0.0111685
Macro SELENOP+ SLC40A1+	CES4A	-1.30473	0.00302777	0.0111656
STS Epithelial-like	MAPK6	-0.895764	0.00354975	0.0684697
CD4+ Stressed	RO60	-0.711658	0.00294688	0.0712874
Immunoregulatroy PMNs	FDXACB1	-1.48109	0.00302673	0.0746965
NK cells CD56 low	JAK3	-0.796706	0.00294625	0.114362
CD8+ Early Activation	CD52	-0.734101	0.00294582	0.0819445
Mastocytes	DSC2	-1.42748	0.00302568	0.0482456
Capillary Venous Endothelial Cells	MXD3	-1.47457	0.00456659	0.0616665
STS CTA high	GREM2	-3.71644	0.00354688	0.548072
Proinflammatory PMNs	ATP6V1F	-1.12156	0.00302456	0.0396418
CD8+ GZMK+ Tm	LINC01278	-0.927945	0.00294392	0.119452
Pericytes	WSCD1	-1.47058	0.00456336	0.167987
CD4+ T memory	SRGAP2C	-0.965563	0.00294189	0.0686411
Mastocytes	KCNK13	-1.59138	0.00302158	0.0482272
CD4+ Tn	ATIC	-0.738401	0.00294056	0.0891306
Proinflammatory PMNs	TMEM70	-0.955053	0.00301968	0.0396097
Proinflammatory PMNs	HS3ST1	-1.81888	0.00301886	0.0396097
CD8+ GZMK+ Tm	FOXP3	-1.44593	0.00293824	0.119452
CD4+ Tn	DHRS4L2	-0.895277	0.00293824	0.0891306
Immunoregulatroy PMNs	PERP	-1.53647	0.00301848	0.0746965
Macro SELENOP+ SLC40A1+	SLX4	-1.13337	0.00301673	0.0111274
Immunoregulatroy PMNs	DECR2	-1.22593	0.00301629	0.0746965
NA	GDI2	-0.851246	0.00301627	0.0627246
Proinflammatory PMNs	TIPARP	-0.88074	0.00301625	0.0396097
CD8+ Early Activation	ERG28	-0.838898	0.0029357	0.0818126
Immunoregulatroy PMNs	SGMS1-AS1	-1.24988	0.0030157	0.0746965
Mastocytes	FAM13A	-1.18959	0.00301505	0.0481752
CD4+ Tregs	CLUH	-1.06637	0.00293474	0.0464672
NK cells CD56 high	C8orf37	-1.20683	0.00293406	0.0428451
CD4+ Activated	KLRD1	-1.13277	0.00293379	0.0581258
Capillary Venous Endothelial Cells	MRVI1	-1.64763	0.00455182	0.0615589
Immunoregulatroy PMNs	CCDC61	-1.1641	0.00301327	0.0746965
CD4+ Stressed	UBE2K	-0.730591	0.00293263	0.0712827
STS Epithelial-like	USP15	-0.868221	0.00353309	0.0682297
CD8+ Stressed	PSMC4	-0.716826	0.00293204	0.03133
Matrix CAFs	RGS5	-3.27279	0.00494431	0.914077
Capillary Venous Endothelial Cells	IL11RA	-1.42813	0.00454912	0.0615589
STS Mesenchymal-like ECM Remodeling	ACHE	-3.00662	0.00353052	0.133078
CD8+ Stressed	BAG2	-0.77993	0.00292961	0.03133
CD4+ Tfh	C21orf91	-0.875854	0.0029296	0.0751716
CD4+ Stressed	HERPUD1	-0.787784	0.00292839	0.0712827
CD4+ Th17	HACD1	-1.13027	0.00292697	0.140586
CD4+ Tn	OXLD1	-0.918964	0.00292534	0.0891306
CD4+ Activated	FNBP1	-0.868153	0.00292484	0.0580998
CD8+ Stressed	NRBF2	-0.740727	0.00292329	0.0313025
CD4+ T memory	AP005482.1	-0.900956	0.00292323	0.0683255
STS Mesenchymal-like ECM Remodeling	AC010528.1	-2.71959	0.00352271	0.133075
Immunoregulatroy PMNs	GZMM	-1.3831	0.00300248	0.0746965
CD4+ Th17	DFFB	-0.921812	0.00292159	0.140586
NA	EHBP1L1	-0.929324	0.00300024	0.0627246
Capillary Venous Endothelial Cells	CASTOR2	-0.938004	0.00453435	0.0614671
Immunoregulatroy PMNs	AGAP4	-1.43989	0.00299953	0.0746965
CD4+ Stressed	SIRT2	-0.889483	0.00291841	0.0711644
CD8+ Stressed	PSME2	-0.980949	0.00291838	0.0312939
Macro SELENOP+ SLC40A1+	ZNF549	-1.33292	0.00299803	0.0110609
Capillary Venous Endothelial Cells	PMM1	-1.37964	0.00453138	0.0614671
Macro SELENOP+ SLC40A1+	IGHG4	-1.80749	0.00299709	0.0110599
CD8+ Exhausted	RPL7A	-0.748562	0.00291674	0.0260524
CD4+ Tregs	CRIM1	-0.996214	0.00291667	0.0462774
CD8+ Exhausted	PRKCQ	-1.14317	0.00291652	0.0260524
Monocytes EREG+	IL2RA	-1.33328	0.00299641	0.227783
NA	CISD2	-0.974402	0.00299639	0.0627246
Macro SELENOP+ SLC40A1+	CFP	-1.31962	0.00299627	0.0110594
CD8+ Activated	SEPSECS-AS1	-0.999515	0.00291576	0.0903588
Capillary Venous Endothelial Cells	FAM86C1	-1.47439	0.00452785	0.0614671
STS Epithelial-like	C2CD4D-AS1	-2.66081	0.00351097	0.0678787
NA	COMMD6	-0.960663	0.00299243	0.0627246
Capillary Venous Endothelial Cells	MHENCR	-1.20652	0.00452246	0.0614671
Capillary Venous Endothelial Cells	ZNF816	-1.56024	0.004522	0.0614671
NK cells CD56 high	MEGF6	-1.29567	0.00291003	0.042617
Immunoregulatroy PMNs	IFITM1	-1.32605	0.00298963	0.0746965
STS Mesenchymal-like ECM Remodeling	ACTC1	-2.87777	0.00350753	0.132793
Capillary Venous Endothelial Cells	NOP14-AS1	-1.30822	0.00452008	0.0614671
STS Epithelial-like	KDM2B-DT	-2.56466	0.00350704	0.0678787
Macro SELENOP+ SLC40A1+	BEAN1	-1.31479	0.00298873	0.0110341
Proinflammatory PMNs	CTNNBIP1	-1.11057	0.00298836	0.0393454
Proinflammatory PMNs	MTDH	-0.830809	0.00298767	0.0393454
STS Epithelial-like	MORC3	-0.679558	0.00350495	0.0678787
Capillary Venous Endothelial Cells	MMAB	-0.902323	0.00451667	0.0614671
Capillary Venous Endothelial Cells	PLEKHF1	-1.07485	0.00451627	0.0614671
CD8+ Activated	DENND5A	-1.00791	0.00290564	0.0902291
Mastocytes	ASPH	-1.15894	0.00298489	0.0477816
STS Proangiogenic	PSTPIP2	-4.32265	0.00350236	0.84313
STS Mesenchymal-like Undiff.	MAGEA6	-3.50658	0.00350227	0.173249
NA	LIMS1	-1.04097	0.00298436	0.0627246
CD8+ Early Activation	ABRACL	-0.821888	0.00290463	0.0812442
Immunoregulatroy PMNs	LINC00632	-1.46604	0.00298398	0.0746965
STS Mesenchymal-like ECM Remodeling	AGAP5	-2.42514	0.00349928	0.132772
Granulocytes_NIBAN1_TXNIPhi	SKP1	-0.802673	0.00298046	0.139578
M2 APOC1+ APOE+	PPP1R3B	-1.12186	0.00298009	0.13106
STS Epithelial-like	C17orf64	-2.64516	0.00349698	0.0678787
CD4+ Tregs	TPST1	-1.14333	0.00289849	0.046037
Macro SELENOP+ SLC40A1+	TNNT3	-1.39996	0.00297794	0.0110032
STS Mesenchymal-like ECM Remodeling	ZP1	-3.06665	0.00349443	0.132772
CD8+ Exhausted	PARP8	-1.05042	0.00289774	0.0259977
NK cells CD56 high	ZC2HC1A	-1.03306	0.00289651	0.0425007
Granulocytes_NIBAN1_TXNIPhi	RALGAPA1	-1.27616	0.00297561	0.139578
Immunoregulatroy PMNs	OAZ3	-1.50402	0.00297446	0.0746965
Macro SELENOP+ SLC40A1+	TUBG2	-1.19446	0.002974	0.0109921
STS Mesenchymal-like ECM Remodeling	KCTD19	-2.17839	0.0034898	0.132772
Capillary Venous Endothelial Cells	C19orf54	-0.988686	0.00449958	0.0614671
Macro SELENOP+ SLC40A1+	MREG	-1.24108	0.00297302	0.010991
CD8+ GZMK+ Tm	ETV7	-1.09808	0.00289344	0.119452
CD8+ GZMK+ Tm	GET1	-0.791361	0.00289306	0.119452
Macro SELENOP+ SLC40A1+	CLEC9A	-1.38249	0.00297222	0.0109905
CD4+ T memory	GFI1	-0.929154	0.00289059	0.0679802
Proinflammatory PMNs	TUBA1B	-1.01561	0.00296996	0.0391776
CD4+ Tn	SERPINB6	-0.811094	0.00289024	0.0887898
Granulocytes_NIBAN1_TXNIPhi	SARNP	-0.931701	0.00296963	0.139578
CD4+ Tfh	HNRNPK	-0.81995	0.00288937	0.0743903
NK cells CD56 high	SNX24	-0.882238	0.00288883	0.04247
STS Mesenchymal-like ECM Remodeling	ERFE	-3.22022	0.00348381	0.132772
CD4+ Stressed	SCO2	-0.953043	0.00288755	0.0705249
Mastocytes	MS4A4E	-1.38531	0.0029667	0.0476975
Proinflammatory PMNs	CXCL2	-1.48904	0.00296633	0.0391613
CD8+ Early Activation	P2RY14	-1.41533	0.00288669	0.0808912
STS Mesenchymal-like ECM Remodeling	AC037459.2	-2.63205	0.00348165	0.132772
Capillary Venous Endothelial Cells	LINC02381	-2.27341	0.00448915	0.0613866
Capillary Venous Endothelial Cells	THEMIS2	-1.23491	0.00448833	0.0613866
Proinflammatory PMNs	TAF11	-0.866269	0.0029644	0.0391613
Immunoregulatroy PMNs	UCKL1	-1.00867	0.0029637	0.0746965
Inflammatory Monocytes	USP40	-1.15191	0.00296343	0.0986443
Immunoregulatroy PMNs	ISOC2	-0.93039	0.00296257	0.0746965
Arterial Endothelial Cells	OIT3	-2.19511	0.00448555	0.209688
STS Mesenchymal-like Undiff.	AC087071.1	-3.36581	0.00347701	0.172608
Macro SELENOP+ SLC40A1+	OSBPL7	-1.23886	0.00296055	0.0109548
CD8+ Activated	PABPC1L	-0.834836	0.00287951	0.0897842
Immunoregulatroy PMNs	BNIP1	-0.973933	0.00295852	0.0746965
CD8+ Stressed	GADD45A	-0.864047	0.00287824	0.030907
CD8+ ISG	NFE2L2	-0.751302	0.00287769	0.164613
Immunoregulatroy PMNs	DCTPP1	-0.971435	0.00295602	0.0746965
NA	PCED1B-AS1	-1.22007	0.00295598	0.0625
NA	IDH3G	-1.04344	0.0029557	0.0625
CD4+ Stressed	RHBDD2	-0.945321	0.00287586	0.0705249
CD8+ Activated	WDFY2	-0.945566	0.00287485	0.0897842
Macro SELENOP+ SLC40A1+	MYCL	-1.26932	0.00295388	0.0109326
CD8+ Early Activation	CRYL1	-0.857965	0.00287351	0.0808193
CD8+ Early Activation	RNF144A	-0.997	0.00287291	0.0808193
STS Mesenchymal-like ECM Remodeling	ADAM8	-2.96054	0.00346541	0.132772
Macro SELENOP+ SLC40A1+	AF165147.1	-1.36815	0.00295121	0.0109276
STS Mesenchymal-like ECM Remodeling	STAC2	-3.00785	0.00346498	0.132772
STS Mesenchymal-like ECM Remodeling	PCAT7	-3.21406	0.00346419	0.132772
NA	TGIF1	-0.874036	0.00294967	0.0625
Capillary Venous Endothelial Cells	RBM45	-1.25117	0.00446897	0.0612297
Macro SELENOP+ SLC40A1+	BX640514.2	-1.46445	0.0029481	0.0109186
CD4+ T memory	KIAA1671	-1.10507	0.00286889	0.0676337
CD8+ Early Activation	SNX24	-0.932974	0.00286835	0.0808193
CD4+ Stressed	PLIN2	-0.953889	0.00286829	0.0705249
CD8+ Activated	SLC38A6	-0.832673	0.00286811	0.0897842
Proinflammatory PMNs	LRMDA	-1.65972	0.00294621	0.0390217
Pericytes	PTPRB	-0.968655	0.00446357	0.165135
STS Epithelial-like	NAA25	-0.65194	0.00345871	0.0672458
Inflammatory Monocytes	CCDC152	-1.78825	0.00294321	0.0986443
NK cells CD56 high	ADAM23	-1.53217	0.00286393	0.042218
Macro SELENOP+ SLC40A1+	AC011476.3	-1.42418	0.00294268	0.010901
Proinflammatory PMNs	B3GALNT2	-1.10172	0.00294187	0.0390217
Macro SELENOP+ SLC40A1+	LAMA3	-1.33053	0.00294082	0.0108966
STS Mesenchymal-like Undiff.	GAGE2A	-3.51596	0.0034521	0.172365
CD4+ Tregs	RRM2B	-0.90357	0.00285987	0.0455187
STS Epithelial-like	PKN2	-0.604864	0.0034515	0.0671815
Proinflammatory PMNs	ARPIN	-1.13866	0.00293826	0.0390114
Proinflammatory PMNs	A1BG	-1.40741	0.00293751	0.0390114
Pericytes	RALA	-1.02059	0.00445203	0.165135
M2 TREM2+ SPP1+	BRAF	-1.38556	0.00293561	0.101002
Immunoregulatroy PMNs	NCDN	-1.51822	0.00293554	0.0746965
Macro SELENOP+ SLC40A1+	CXCL11	-1.79309	0.00293538	0.0108789
M2 APOC1+ APOE+	APOBEC3A	-1.93445	0.00293536	0.130505
Immunoregulatroy PMNs	CHRNB1	-1.28007	0.00293531	0.0746965
CD4+ Tfh	LGALS1	-1.25664	0.00285145	0.0737886
M2 APOC1+ APOE+	STK38L	-0.963475	0.00292938	0.130505
Macro SELENOP+ SLC40A1+	AC067852.2	-1.36627	0.00292926	0.0108611
Immunoregulatroy PMNs	AGA	-0.994055	0.00292663	0.0746965
Granulocytes_NIBAN1_TXNIPhi	MZT2B	-1.0018	0.00292652	0.138758
CD8+ Exhausted	IRS2	-1.15423	0.00284763	0.0256692
Immunoregulatroy PMNs	RAI14	-1.42053	0.0029258	0.0746965
Macro SELENOP+ SLC40A1+	ZNF543	-1.39383	0.00292579	0.0108507
Immunoregulatroy PMNs	DHCR7	-1.32303	0.00292398	0.0746965
CD8+ Exhausted	PAK2	-0.690607	0.00284493	0.02566
Capillary Venous Endothelial Cells	PCBP3	-2.62396	0.00443436	0.0608147
Immunoregulatroy PMNs	ABCA3	-1.36461	0.00292208	0.0746965
M2 TREM2+ SPP1+	NIPBL	-0.888722	0.00292183	0.100748
CD8+ Early Activation	AC139720.1	-1.28885	0.00284259	0.0803955
CD8+ Stressed	LSM10	-0.857108	0.00284187	0.0305596
STS CTA high	STK26	-4.35916	0.00343037	0.542125
CD8+ Activated	ANKRD55	-1.36559	0.00284078	0.0893086
Proinflammatory PMNs	GOSR2	-1.12166	0.00291936	0.0388867
Granulocytes_NIBAN1_TXNIPhi	SUB1	-0.906022	0.00291909	0.138758
Macro SELENOP+ SLC40A1+	NPIPB15	-1.40257	0.00291831	0.0108279
STS Mesenchymal-like ECM Remodeling	MT1B	-2.75836	0.00342752	0.132772
CD8+ Stressed	CHMP1B	-0.823943	0.00283831	0.0305429
CD4+ Tn	ISCU	-0.805543	0.00283786	0.087766
CD8+ Stressed	NOP16	-0.767569	0.00283775	0.0305429
CD8+ Exhausted	TSC22D2	-0.961596	0.00283725	0.0256363
CD8+ Activated	GDPD5	-1.06414	0.00283554	0.0893086
Immunoregulatroy PMNs	SNX15	-0.963921	0.00291325	0.0746965
Mastocytes	LAMP2	-1.02111	0.00291241	0.0470825
STS Mesenchymal-like ECM Remodeling	FSD1	-3.04331	0.00342177	0.132772
STS Mesenchymal-like ECM Remodeling	DLL3	-2.60793	0.00342173	0.132772
STS Myofibroblastic	U2AF2	-0.599743	0.0034214	0.227556
Macro SELENOP+ SLC40A1+	FP671120.4	-1.48292	0.002911	0.0108032
Immunoregulatroy PMNs	NUDCD2	-0.821165	0.00291077	0.0746965
NK cells CD56 low	KIAA0319L	-0.943556	0.00283229	0.111359
CD8+ Activated	ANKRD6	-1.01627	0.00283145	0.0893086
CD8+ Activated	IZUMO4	-0.988527	0.0028313	0.0893086
Capillary Venous Endothelial Cells	ATMIN	-0.975342	0.00441566	0.0606173
Proinflammatory PMNs	PUM3	-0.888608	0.00290756	0.0387612
Tip Endothelial Cells	ENG	-1.07917	0.0044137	0.257698
Monocytes EREG+	INPP4A	-1.12939	0.00290678	0.223044
CD4+ Th17	SH2D1B	-1.41263	0.00282807	0.138267
CD4+ Activated	ZNF708	-0.810197	0.00282807	0.0566209
NK cells CD56 high	AC022182.1	-1.01814	0.0028266	0.0417568
STS Epithelial-like	AFAP1	-0.701529	0.00341088	0.0666922
CD8+ Stressed	LRR1	-0.757368	0.0028231	0.0304223
STS Mesenchymal-like ECM Remodeling	GLP2R	-2.88303	0.00340891	0.132772
Proinflammatory PMNs	RFXANK	-0.953166	0.00289998	0.0386917
Immunoregulatroy PMNs	TRPT1	-0.95883	0.0028986	0.0746965
Macro SELENOP+ SLC40A1+	DCUN1D2	-1.34985	0.0028978	0.0107591
Immunoregulatroy PMNs	MROH8	-1.36225	0.00289728	0.0746965
Capillary Venous Endothelial Cells	PRR29	-1.39264	0.00440077	0.0604719
STS Epithelial-like	DENND4C	-0.835989	0.00340406	0.0666345
CD8+ ISG	PHF20	-0.793533	0.00281752	0.16389
CD8+ Early Activation	CCDC125	-0.91633	0.00281731	0.0799781
Macro SELENOP+ SLC40A1+	IRF2BP1	-1.31709	0.00289508	0.0107515
Proinflammatory PMNs	FARSA	-1.04267	0.00289505	0.0386575
STS Mesenchymal-like ECM Remodeling	NOVA2	-2.9729	0.00340291	0.132772
CD4+ Th17	ZNF568	-0.797857	0.00281591	0.138267
Macro SELENOP+ SLC40A1+	XRCC3	-1.35922	0.00289364	0.0107486
STS Mesenchymal-like ECM Remodeling	ELAVL3	-2.11673	0.00340135	0.132772
Immunoregulatroy PMNs	UPK3A	-1.579	0.00289301	0.0746965
STS Epithelial-like	RALGAPA1	-1.10142	0.00340072	0.0666345
CD4+ Activated	HERC1	-1.05575	0.0028146	0.0564255
STS Mesenchymal-like ECM Remodeling	C11orf87	-2.97369	0.00340059	0.132772
CD4+ Activated	AC120193.1	-1.06127	0.00281362	0.0564255
CD8+ Stressed	PPAT	-0.853956	0.00281334	0.0303386
CD8+ Stressed	PFDN6	-0.839162	0.00281325	0.0303386
CD8+ Stressed	STOML2	-0.868838	0.00281315	0.0303386
CD8+ Exhausted	HERC4	-1.12702	0.00281217	0.0254551
CD4+ Th17	ZNF254	-0.796345	0.00281119	0.138267
Mastocytes	ME2	-0.796436	0.00288837	0.0467864
CD8+ GZMK+ Tm	CDK14	-1.23468	0.00280999	0.118172
Arterial Endothelial Cells	GALNT6	-1.9688	0.0043886	0.20584
Proinflammatory PMNs	SNRPC	-1.03514	0.00288689	0.03858
Capillary Venous Endothelial Cells	NKAPL	-1.48897	0.00438768	0.060351
CD8+ Activated	AP000704.1	-1.02535	0.00280867	0.0891921
CD4+ Tregs	TRGV9	-1.51601	0.00280755	0.0447795
CD4+ Activated	CHD1	-0.792733	0.00280597	0.0564014
Capillary Venous Endothelial Cells	AC004241.1	-1.74966	0.00438377	0.060351
STS Mesenchymal-like ECM Remodeling	HLA-DOB	-3.11292	0.00338888	0.132772
CD4+ Th17	SPECC1	-0.985092	0.00280372	0.138267
NA	C1orf122	-0.982921	0.00288151	0.0614823
STS Mesenchymal-like ECM Remodeling	FENDRR	-2.92816	0.00338717	0.132772
CD4+ Tn	MTRF1L	-0.774537	0.00280243	0.0874264
STS Mesenchymal-like ECM Remodeling	TESC	-2.85414	0.00338685	0.132772
CD4+ Tregs	TRIM39	-0.796058	0.00280109	0.0447234
STS Mesenchymal-like ECM Remodeling	MAP3K11	-0.840719	0.00338536	0.132772
NA	NRP2	-1.4515	0.00287864	0.0614823
CD8+ Exhausted	RPS28	-0.898224	0.00279767	0.0253804
CD4+ Tregs	AC009432.2	-1.21433	0.00279747	0.0447126
STS Mesenchymal-like ECM Remodeling	EREG	-2.72211	0.00338104	0.132772
Proinflammatory PMNs	HLA-DMA	-1.34602	0.00287424	0.0384739
Macro SELENOP+ SLC40A1+	GEMIN4	-1.21759	0.00287403	0.0106781
STS Mesenchymal-like Undiff.	AL022328.4	-2.97978	0.00337772	0.170629
CD8+ Exhausted	SLAIN2	-0.808531	0.00279416	0.0253804
Granulocytes_NIBAN1_TXNIPhi	RPL19	-1.14588	0.00287037	0.137576
Immunoregulatroy PMNs	AL157893.2	-1.50198	0.00286968	0.0746965
CD8+ GZMK+ Tm	DELE1	-0.773135	0.00279058	0.118172
CD4+ Tn	TRAPPC5	-0.768183	0.00279025	0.0873591
STS Immunomodulatory	SLC5A3	-0.707035	0.00337309	0.400723
STS Mesenchymal-like ECM Remodeling	FO393418.1	-2.47765	0.00337297	0.132772
CD8+ Exhausted	MYL12B	-0.868233	0.0027897	0.0253804
CD4+ Tn	JOSD2	-0.906207	0.00278959	0.0873591
NA	IFI27L2	-1.0962	0.00286639	0.0613198
Proinflammatory PMNs	MVB12B	-1.45225	0.0028658	0.0384238
CD4+ Stressed	SARNP	-0.737091	0.00278792	0.0698851
CD4+ T memory	GALM	-0.924198	0.00278769	0.0664976
Macro SELENOP+ SLC40A1+	U73166.1	-1.38073	0.00286348	0.0106414
M2 APOC1+ APOE+	LRRK2	-1.45055	0.00286198	0.128506
NA	TIMM17A	-0.938522	0.00286053	0.0612746
CD8+ Stressed	NAPA-AS1	-0.914042	0.00278148	0.030059
STS Epithelial-like	PPME1	-0.596078	0.0033633	0.0664407
Macro SELENOP+ SLC40A1+	LIN7A	-1.63412	0.00285839	0.0106249
NA	DPP7	-1.17541	0.00285792	0.0612746
STS Mesenchymal-like ECM Remodeling	SLC52A1	-2.89304	0.003362	0.132772
Proinflammatory PMNs	PRKX	-1.17448	0.00285672	0.0383335
CD8+ GZMK+ Tm	AC244502.1	-1.16693	0.00277862	0.118172
STS Epithelial-like	FUBP1	-0.675771	0.00335979	0.0664407
Immunoregulatroy PMNs	AC091729.3	-1.31558	0.00285536	0.0746965
STS Mesenchymal-like ECM Remodeling	CLDN2	-2.27764	0.00335897	0.132772
CD4+ T memory	METRNL	-1.08059	0.00277743	0.0664487
STS Mesenchymal-like Undiff.	AC093307.1	-2.51196	0.00335868	0.170461
NK cells CD56 high	LINC02265	-1.17072	0.00277717	0.0411064
Granulocytes_NIBAN1_TXNIPhi	ANAPC11	-0.913754	0.00285462	0.137223
Granulocytes_NIBAN1_TXNIPhi	DAD1	-0.888532	0.00285458	0.137223
Capillary Venous Endothelial Cells	PCGF1	-1.00908	0.00434526	0.0598846
Macro SELENOP+ SLC40A1+	AC009318.1	-1.37225	0.00285337	0.010611
Inflammatory Monocytes	TPD52	-1.18756	0.00285257	0.0969281
CD4+ Tregs	CST7	-0.998492	0.00277453	0.0444392
Immunoregulatroy PMNs	AC024909.1	-1.47908	0.00285195	0.0746965
Immunoregulatroy PMNs	PARP3	-1.32674	0.00285153	0.0746965
NA	PPM1M	-1.26541	0.00285135	0.0612746
Macro SELENOP+ SLC40A1+	AC067930.3	-1.33606	0.00285019	0.0106016
Proinflammatory PMNs	C16orf91	-1.11254	0.00285011	0.0382762
Macro SELENOP+ SLC40A1+	MAPK12	-1.39938	0.00285005	0.0106016
Capillary Venous Endothelial Cells	SUMO4	-1.53625	0.0043385	0.0598501
M2 TREM2+ SPP1+	ELF1	-0.945938	0.00284852	0.098851
Inflammatory Monocytes	JPT2	-1.16936	0.00284848	0.0969281
CD4+ Activated	SPAG9	-0.764075	0.00277105	0.0560696
Immunoregulatroy PMNs	MAGIX	-1.4703	0.00284806	0.0746965
Macro SELENOP+ SLC40A1+	EFCAB7	-1.40156	0.00284775	0.0105974
CD4+ Th17	VANGL1	-1.19205	0.00277031	0.137755
CD4+ Tfh	IQSEC1	-0.819207	0.00277023	0.0723016
NA	VASP	-1.01721	0.00284759	0.0612746
JAK2_high_STS	TXNDC12	-4.24233	0.00334954	0.147831
Macro SELENOP+ SLC40A1+	LINC01376	-1.32357	0.00284633	0.0105945
Macro SELENOP+ SLC40A1+	MXD3	-1.34272	0.00284564	0.0105944
CD8+ Activated	MTERF2	-0.873754	0.002768	0.0881128
NK cells CD56 high	CHRNA1	-1.2445	0.00276797	0.0410501
M2 TREM2+ SPP1+	JOSD1	-0.816903	0.00284524	0.098851
Macro SELENOP+ SLC40A1+	AC025682.1	-1.37139	0.00284487	0.0105939
Macro SELENOP+ SLC40A1+	MYBL1	-1.3769	0.00284425	0.0105939
CD8+ Early Activation	EPHX2	-0.876199	0.00276615	0.0789675
CD8+ Early Activation	B3GALT4	-0.818427	0.00276523	0.0789675
CD4+ Tn	RPS19BP1	-0.836984	0.00276417	0.0871845
NA	RNPEP	-1.05691	0.00284128	0.0612746
NK cells CD56 high	BCL7A	-1.27913	0.00276381	0.0410284
Mastocytes	HLA-DMB	-1.40909	0.00284052	0.0461485
CD4+ Stressed	BCAS2	-0.728599	0.00276285	0.0696018
NK cells CD56 high	RHOU	-1.35794	0.00276225	0.0410284
CD4+ Tregs	LINC01128	-0.831921	0.00276193	0.0442918
CD8+ GZMK+ Tm	KLF7	-0.896208	0.00276108	0.118172
CD8+ Activated	MCOLN3	-1.14734	0.00275914	0.0880148
Macro SELENOP+ SLC40A1+	OGN	-1.38853	0.00283628	0.0105667
CD8+ Stressed	RACK1	-0.764807	0.00275847	0.0298739
Immunoregulatroy PMNs	C20orf96	-1.2337	0.00283412	0.0746965
NA	NAGA	-1.29172	0.00283375	0.0612746
CD4+ Tfh	GATAD2A	-0.797971	0.00275569	0.0720456
CD8+ Exhausted	ATP6AP2	-0.83055	0.00275537	0.0252261
STS Epithelial-like	MAST4	-0.99126	0.00333386	0.0662388
CD4+ T memory	AF165147.1	-1.42914	0.00275515	0.0660195
Proinflammatory PMNs	YEATS4	-1.32064	0.00283177	0.0380613
Macro SELENOP+ SLC40A1+	LINC00271	-1.3049	0.00283051	0.0105476
Granulocytes_NIBAN1_TXNIPhi	YBX1	-0.986358	0.00283035	0.136862
Immunoregulatroy PMNs	TMEM98	-1.53004	0.00282757	0.0746965
M2 APOC1+ APOE+	FLT1	-1.50255	0.00282664	0.127269
CD4+ Th17	TIMM21	-1.02628	0.0027489	0.137139
NK cells CD56 high	AL133493.1	-1.22478	0.0027488	0.0409655
CD4+ Tfh	STK10	-0.717717	0.00274872	0.0719872
CD8+ Early Activation	UBXN11	-0.911948	0.00274828	0.078753
Immunoregulatroy PMNs	TM7SF2	-1.37775	0.00282515	0.0746965
Immunoregulatroy PMNs	ZNF419	-1.50878	0.00282514	0.0746965
Capillary Venous Endothelial Cells	COX4I2	-2.26219	0.00430671	0.0594698
Proinflammatory PMNs	ARL6IP1	-0.987084	0.00282377	0.037985
CD8+ Early Activation	GIMAP6	-0.945738	0.00274671	0.078753
CD4+ Stressed	TRAF4	-1.0036	0.00274576	0.0696018
Macro SELENOP+ SLC40A1+	ABHD4	-1.06532	0.00282235	0.0105196
Macro SELENOP+ SLC40A1+	P2RY14	-1.38821	0.0028215	0.0105188
Capillary Venous Endothelial Cells	RHOQ	-1.22264	0.00430226	0.0594667
CD4+ Th17	KCNQ5	-1.766	0.00274389	0.137139
CD8+ Stressed	LYPLA2	-0.817674	0.0027438	0.0297933
Capillary Venous Endothelial Cells	AL357054.4	-1.45051	0.00430123	0.0594667
Mastocytes	PHF12	-0.977302	0.00281937	0.0458962
CD8+ Stressed	POLR2I	-0.850947	0.00274146	0.0297933
Macro SELENOP+ SLC40A1+	DBN1	-1.26303	0.00281801	0.0105082
Immunoregulatroy PMNs	SEMA4C	-1.55945	0.00281732	0.0746965
CD8+ GZMK+ Tm	AC012636.1	-1.26872	0.00273992	0.118104
CD4+ Th17	VPS18	-0.850307	0.00273907	0.137139
Capillary Venous Endothelial Cells	SDC1	-2.6696	0.00429473	0.0594667
Granulocytes_NIBAN1_TXNIPhi	GLRX2	-1.03764	0.00281382	0.136466
CD8+ GZMK+ Tm	F5	-1.35082	0.00273665	0.118104
CD8+ Stressed	CRIP1	-0.964448	0.00273588	0.0297564
Proinflammatory PMNs	COPRS	-1.07525	0.00281203	0.0378894
NK cells CD56 high	CALY	-1.41415	0.00273479	0.0408366
NA	TMEM258	-0.861991	0.00281148	0.0609427
NK cells CD56 low	PARP11	-0.914065	0.0027346	0.108358
STS Epithelial-like	ZZEF1	-0.762642	0.00331034	0.0658475
STS Epithelial-like	MAPK8IP3	-1.12507	0.00331027	0.0658475
CD4+ Stressed	ARHGDIB	-0.697831	0.00273439	0.0694599
CD4+ Tn	PLEKHJ1	-0.809887	0.00273426	0.0866315
DCs AREG+	KCTD5	-0.920451	0.0028108	0.212789
CD4+ Tn	LSM2	-0.791404	0.00273234	0.0866315
Granulocytes_NIBAN1_TXNIPhi	EEF1A1	-1.00981	0.00280898	0.136466
NK cells CD56 low	PSMG4	-0.853456	0.00273212	0.108358
Proinflammatory PMNs	ATRAID	-1.01541	0.00280823	0.0378694
Macro SELENOP+ SLC40A1+	FRS3	-1.40293	0.00280676	0.0104687
NA	RNF135	-1.18287	0.00280641	0.0609136
STS Epithelial-like	WFDC10B	-2.95749	0.00330488	0.0658475
Macro SELENOP+ SLC40A1+	CST7	-1.36633	0.00280566	0.010467
NK cells CD56 high	PLEKHA7	-0.99156	0.00272861	0.0407845
STS Mesenchymal-like ECM Remodeling	LINC00857	-2.82836	0.00330346	0.132772
STS Epithelial-like	AP000919.3	-3.03935	0.00330323	0.0658475
Macro SELENOP+ SLC40A1+	STXBP6	-1.59667	0.00280474	0.0104659
Macro SELENOP+ SLC40A1+	PHLDA3	-1.32032	0.00280469	0.0104659
Macro SELENOP+ SLC40A1+	AC109587.1	-1.42779	0.00280392	0.0104659
CD8+ ISG	SMG6	-1.03363	0.00272712	0.16235
Proinflammatory PMNs	SMIM3	-1.2265	0.00280309	0.0378312
Inflammatory Monocytes	SH3PXD2A	-1.04848	0.00280083	0.0957672
NA	EEF1B2	-1.15895	0.00280044	0.0608648
CD8+ Exhausted	NMRK1	-0.958686	0.00272326	0.0250852
CD8+ Stressed	DNAJC9	-0.701761	0.00272298	0.0296373
STS Immunomodulatory	ZNF451	-0.70239	0.00329712	0.397177
NA	MSRB2	-1.02003	0.00279793	0.0608648
Macro SELENOP+ SLC40A1+	AC021231.1	-1.38861	0.00279694	0.0104439
NA	PLBD2	-1.19944	0.00279607	0.0608648
Proinflammatory PMNs	DNAJC1	-0.903254	0.00279414	0.0377416
Proinflammatory PMNs	SRSF10	-0.787529	0.00279391	0.0377416
Immunoregulatroy PMNs	TJP1	-1.41117	0.00279352	0.0746965
Proinflammatory PMNs	CRYBG3	-1.07393	0.00279253	0.0377416
CD8+ Activated	SH3PXD2A	-0.864673	0.00271585	0.0869986
CD8+ GZMK+ Tm	NUP37	-0.671548	0.00271573	0.118104
Immunoregulatroy PMNs	NBPF15	-1.39986	0.00279082	0.0746965
Macro SELENOP+ SLC40A1+	FOXO4	-1.32387	0.00278968	0.0104225
CD8+ Activated	FLACC1	-0.998972	0.00271206	0.0869986
NK cells CD56 high	ANKRD39	-0.740592	0.00271118	0.0405637
Proinflammatory PMNs	PARP1	-1.04912	0.00278673	0.0377351
NK cells CD56 high	CTSH	-1.02306	0.00271035	0.0405637
CD8+ Activated	PRRT3	-1.04414	0.00270975	0.0869986
Vascular CAFs	PRDX1	-0.707934	0.00463585	0.31839
CD8+ GZMK+ Tm	ZNF282	-0.914803	0.0027094	0.118104
CD4+ Tn	ANAPC11	-0.8144	0.00270922	0.0864156
Macro SELENOP+ SLC40A1+	AC009275.1	-1.43285	0.00278446	0.0104069
Immunoregulatroy PMNs	NAP1L5	-1.30623	0.00278372	0.0746965
Granulocytes_NIBAN1_TXNIPhi	UBXN1	-0.96414	0.00278334	0.1362
NK cells CD56 high	CPPED1	-0.849013	0.0027065	0.0405637
Proinflammatory PMNs	TECR	-1.03028	0.00278167	0.0376979
CD8+ Activated	NPHP4	-0.964241	0.00270533	0.0869986
CD8+ Early Activation	TSPAN18	-1.01262	0.00270527	0.0778136
NA	SH3BGRL	-0.791768	0.00278119	0.0608511
CD4+ Tn	MRPL19	-0.755373	0.00270383	0.0864156
Granulocytes_NIBAN1_TXNIPhi	FAM89B	-0.95598	0.00277926	0.1362
CD8+ Early Activation	AC073332.1	-0.984192	0.0027013	0.0778136
Monocytes EREG+	LGMN	-1.62785	0.00277746	0.218326
CD8+ Exhausted	MAP1LC3B	-0.76375	0.00270129	0.0249713
Macro SELENOP+ SLC40A1+	CDC42EP2	-1.27587	0.00277742	0.0103829
Macro SELENOP+ SLC40A1+	AIF1L	-1.39773	0.00277661	0.0103823
CD8+ ISG	PRPF38B	-0.7654	0.00269996	0.161743
Macro SELENOP+ SLC40A1+	LMCD1-AS1	-1.31069	0.0027755	0.0103805
CD4+ Tfh	IPO7	-0.74634	0.00269864	0.0710878
NA	SDHD	-0.956006	0.00277444	0.0607848
Granulocytes_NIBAN1_TXNIPhi	B4GALT5	-1.21403	0.00277431	0.1362
Proinflammatory PMNs	PLBD2	-1.05942	0.00277413	0.0376268
STS Mesenchymal-like Undiff.	MTERF3	-0.5694	0.00326836	0.168565
STS Mesenchymal-like Contactin+	CHURC1	-1.22886	0.00326786	0.307608
CD8+ Exhausted	CENPC	-0.774098	0.0026968	0.024945
CD4+ Tregs	GFPT2	-1.11258	0.00269641	0.0433705
Macro SELENOP+ SLC40A1+	CDKL4	-1.31294	0.00277175	0.0103688
CD4+ Tn	EMC9	-1.01656	0.00269565	0.0863516
Capillary Venous Endothelial Cells	TMEM176B	-2.04409	0.0042375	0.0587447
NK cells CD56 high	PPM1F	-0.884035	0.00269504	0.0404416
Capillary Venous Endothelial Cells	SERAC1	-1.37919	0.00423725	0.0587447
Macro SELENOP+ SLC40A1+	CD2	-1.41312	0.00277049	0.0103665
STS Epithelial-like	NINL	-1.74301	0.00326354	0.0654456
Capillary Venous Endothelial Cells	FICD	-0.973621	0.0042331	0.0587447
Mastocytes	TGIF1	-0.820971	0.00276706	0.0451796
CD8+ ISG	PCYT1A	-0.875759	0.00269058	0.161743
Proinflammatory PMNs	ZNF32	-1.20104	0.00276641	0.0375841
NA	CALM2	-0.907804	0.00276603	0.0606818
NK cells CD56 high	ZNF208	-1.25833	0.00268987	0.0404348
CD4+ Tn	LPCAT1	-0.835638	0.00268938	0.0863325
JAK2_high_STS	B2M	-4.20939	0.00325922	0.145861
CD4+ Tregs	PHEX	-1.09689	0.00268876	0.0432933
Mastocytes	SHTN1	-1.30388	0.00276466	0.0451796
Macro SELENOP+ SLC40A1+	C2orf27A	-1.29157	0.00276396	0.0103445
CD8+ ISG	RPRD1A	-0.99254	0.00268745	0.161743
STS Mesenchymal-like ECM Remodeling	LILRB3	-2.58121	0.00325682	0.132005
CD8+ Stressed	BPGM	-0.880214	0.00268605	0.0293191
NA	SETDB2	-1.18706	0.00276111	0.0606554
STS Mesenchymal-like ECM Remodeling	CD81-AS1	-1.91592	0.00325462	0.132005
CD8+ ISG	FOSB	-0.96574	0.0026839	0.161743
Tip Endothelial Cells	KMT2E	-0.802167	0.00422227	0.253413
STS Epithelial-like	HMX3	-2.90103	0.0032518	0.0652861
Proinflammatory PMNs	EFTUD2	-0.944448	0.00275773	0.0374977
CD8+ Stressed	COX14	-0.921819	0.00267942	0.0292678
STS Mesenchymal-like Undiff.	GATA2-AS1	-3.01568	0.00324748	0.167991
STS Mesenchymal-like Undiff.	ADAM8	-2.9077	0.00324664	0.167991
CD4+ Activated	ZCCHC2	-0.873282	0.00267795	0.0547684
CD4+ Activated	MBTPS1	-0.83729	0.00267775	0.0547684
CD8+ Exhausted	MT-ND4L	-1.09567	0.00267767	0.0248133
Macro SELENOP+ SLC40A1+	ZNF707	-1.3525	0.00275326	0.0103091
CD8+ Exhausted	RASSF3	-1.18901	0.00267751	0.0248133
CD8+ Stressed	VKORC1	-0.835116	0.00267726	0.0292652
Macro SELENOP+ SLC40A1+	AC069547.2	-1.40739	0.00275228	0.0103078
CD8+ Exhausted	ZNF292	-0.722499	0.00267652	0.0248133
CD4+ Tregs	GSTM3	-1.03051	0.00267585	0.0431768
Macro SELENOP+ SLC40A1+	NDRG2	-1.52222	0.00275136	0.0103067
CD8+ Activated	AC137810.1	-1.11446	0.00267497	0.0866008
NK cells CD56 low	CCDC91	-0.843358	0.00267495	0.107111
CD8+ Activated	IL7	-1.08957	0.00267447	0.0866008
CD8+ Activated	MEIKIN	-1.27434	0.00267391	0.0866008
Capillary Venous Endothelial Cells	CDPF1	-1.34369	0.00420701	0.058495
STS Proangiogenic	NPAS2	-5.31785	0.00323948	0.808743
Proinflammatory PMNs	DPY30	-0.915433	0.00274623	0.0373725
CD8+ Early Activation	METTL8	-0.935148	0.00266938	0.0772191
Proinflammatory PMNs	TIPRL	-0.902331	0.00274451	0.0373725
Proinflammatory PMNs	HINT1	-1.0512	0.00274304	0.0373725
CD8+ Early Activation	SNRPE	-0.854342	0.00266728	0.0772191
CD8+ Activated	GK	-1.23054	0.00266625	0.0866008
STS Proangiogenic	ROCK2	-1.74692	0.00323324	0.808743
CD4+ Tregs	ELOVL4	-1.27056	0.00266517	0.0430959
CD8+ Stressed	THOC6	-0.888709	0.00266474	0.0291703
CD8+ Stressed	ANP32E	-0.690586	0.00266448	0.0291703
Proinflammatory PMNs	ACOT13	-0.890852	0.00273976	0.0373725
CD8+ Activated	AP001021.3	-1.37039	0.00266418	0.0866008
Capillary Venous Endothelial Cells	TTC9C	-1.04896	0.00419567	0.0583949
Proinflammatory PMNs	GADD45G	-1.37636	0.00273917	0.0373725
CD4+ Tn	TMEM216	-1.18405	0.00266332	0.0858002
Macro SELENOP+ SLC40A1+	AC073167.1	-1.46599	0.00273833	0.0102603
CD8+ Stressed	ZNF622	-0.776496	0.00266281	0.0291703
Macro SELENOP+ SLC40A1+	CNPY4	-1.16566	0.00273743	0.0102593
CD8+ Stressed	AC005523.2	-0.764698	0.00266089	0.0291703
CD8+ Activated	WWC2	-1.40792	0.00266084	0.0866008
Proinflammatory PMNs	EBAG9	-1.10252	0.0027362	0.0373725
Tip Endothelial Cells	ELN	-2.2119	0.00419121	0.253109
Mastocytes	ITGB2-AS1	-1.21529	0.00273505	0.0447912
CD4+ Tn	POLE4	-0.804129	0.00265918	0.0858002
CD8+ Early Activation	BIN1	-0.85542	0.00265797	0.0771827
Arterial Endothelial Cells	CKLF	-0.926559	0.00418727	0.199726
NK cells CD56 low	RILPL2	-0.908634	0.0026572	0.106681
NA	PET100	-1.18983	0.00273231	0.0601504
Proinflammatory PMNs	UQCRH	-1.0478	0.00273211	0.0373671
STS Mesenchymal-like Undiff.	MIR1915HG	-2.72036	0.00322246	0.167991
Arterial Endothelial Cells	GALNT1	-0.967226	0.004186	0.199726
Proinflammatory PMNs	ATP1B1	-1.33961	0.00273165	0.0373671
CD4+ Tn	CSF1	-1.14893	0.00265528	0.0858002
CD8+ Early Activation	SDHAF3	-0.757433	0.0026549	0.0771827
Granulocytes_NIBAN1_TXNIPhi	SERPINB9	-1.12871	0.00272984	0.134793
CD8+ Early Activation	SNRPD2	-0.783588	0.00265345	0.0771827
CD4+ Tfh	BCL9L	-0.992007	0.00265344	0.070217
Immunoregulatroy PMNs	HABP4	-1.25376	0.00272792	0.0746965
STS Mesenchymal-like ECM Remodeling	AL138689.2	-2.16053	0.0032176	0.131032
Mastocytes	TLNRD1	-1.00879	0.00272748	0.0447121
CD4+ Activated	KPNA4	-0.726805	0.00265189	0.0545286
Granulocytes_NIBAN1_TXNIPhi	ACOT13	-0.922074	0.00272714	0.134793
Granulocytes_NIBAN1_TXNIPhi	TOX4	-0.93345	0.00272705	0.134793
CD4+ Tfh	YBX3	-1.36766	0.00265071	0.070217
Capillary Venous Endothelial Cells	COL4A4	-2.62414	0.00417793	0.0582055
CD4+ T memory	GK5	-0.835776	0.00264952	0.0639921
Macro SELENOP+ SLC40A1+	ECHDC3	-1.26761	0.00272395	0.0102111
NK cells CD56 high	CCL20	-1.46673	0.00264857	0.0399017
CD4+ Tn	SLA2	-0.796157	0.00264763	0.0858002
STS Mesenchymal-like Undiff.	DOLK	-0.822035	0.00321232	0.167991
CD8+ Activated	FURIN	-0.98554	0.00264645	0.0866008
CD4+ Tn	MRPL40	-0.900283	0.00264479	0.0858002
STS Epithelial-like	TAB2	-0.805145	0.00320834	0.0646406
Proinflammatory PMNs	HDGF	-0.794286	0.00271628	0.0372752
Mastocytes	PTEN	-1.03942	0.00271523	0.0445559
STS CTA high	CCDC8	-4.34371	0.0032018	0.516515
CD8+ Activated	SH3BP5-AS1	-0.866653	0.00263613	0.0866008
CD8+ Exhausted	SAMD9	-0.915751	0.00263611	0.0246685
Immunoregulatroy PMNs	EAF1-AS1	-1.49574	0.00271101	0.0746965
Proinflammatory PMNs	RBMX2	-1.06293	0.00271082	0.0372316
Vascular CAFs	C4orf48	-1.12305	0.0045323	0.312843
NK cells CD56 high	ADSL	-0.75424	0.00263529	0.0397409
Capillary Venous Endothelial Cells	DENND2A	-2.29724	0.00415759	0.0580371
STS Epithelial-like	MNT	-0.755831	0.00319785	0.0645794
CD4+ Activated	STAG2	-0.783624	0.00263479	0.0543535
STS Mesenchymal-like Undiff.	HMX3	-2.85784	0.00319608	0.167991
CD8+ Stressed	WBP2	-0.829379	0.0026325	0.0289632
DCs CD1c+	CPEB2	-0.927719	0.00270727	0.26001
Macro SELENOP+ SLC40A1+	EBF4	-1.35117	0.00270723	0.0101507
STS Mesenchymal-like ECM Remodeling	2025-03-10	-2.25339	0.00319347	0.130422
CD8+ Activated	RCBTB2	-0.816667	0.00262942	0.0866008
STS Mesenchymal-like ECM Remodeling	AC117386.2	-1.91473	0.00319137	0.130422
Inflammatory Monocytes	TREM2	-1.56088	0.00270378	0.0928373
Granulocytes_NIBAN1_TXNIPhi	ARPC3	-0.917407	0.00270375	0.134726
CD8+ GZMK+ Tm	HDHD2	-0.799227	0.00262855	0.116199
Granulocytes_NIBAN1_TXNIPhi	CCT6A	-0.929007	0.00270307	0.134726
STS Immunomodulatory	UPF2	-0.651854	0.00319003	0.386982
Macro SELENOP+ SLC40A1+	NRIR	-1.49762	0.00270232	0.0101346
STS Epithelial-like	TRPM7	-0.821665	0.00318926	0.0644815
CD8+ Activated	WDR78	-1.07543	0.00262718	0.0866008
STS Epithelial-like	NAA15	-0.767096	0.00318923	0.0644815
Arterial Endothelial Cells	DYSF	-1.10096	0.00414704	0.199726
STS Mesenchymal-like ECM Remodeling	AC019068.1	-2.89174	0.00318783	0.130422
Capillary Venous Endothelial Cells	AAAS	-1.01379	0.00414488	0.0579172
STS Mesenchymal-like ECM Remodeling	CACNG8	-2.48539	0.00318631	0.130422
CD4+ Th17	CCDC144A	-0.931741	0.0026245	0.134459
CD4+ Tn	MRPL2	-0.825875	0.00262428	0.0858002
CD4+ Tn	C2orf68	-0.843853	0.00262244	0.0858002
CD8+ Exhausted	ARIH1	-1.0426	0.00262212	0.0245679
NK cells CD56 high	ZNF248	-0.76688	0.00262178	0.0395764
Granulocytes_NIBAN1_TXNIPhi	RPL4	-1.11359	0.00269651	0.134726
STS Mesenchymal-like ECM Remodeling	LINC01625	-2.17841	0.00318199	0.130422
CD4+ Tn	PMM1	-0.87869	0.0026203	0.0858002
CD4+ Tregs	PCSK5	-1.30883	0.00261935	0.0424904
STS Mesenchymal-like ECM Remodeling	CTAG2	-3.50285	0.00317768	0.130422
CD4+ Tregs	SLC7A5	-0.831983	0.00261638	0.0424876
CD8+ Activated	LDLRAD4	-1.23265	0.00261571	0.0866008
Vascular CAFs	GXYLT2	-2.67239	0.00450437	0.312485
Macro SELENOP+ SLC40A1+	CACNA1A	-1.24742	0.00269005	0.0100909
CD8+ Activated	KIAA1958	-1.1324	0.00261441	0.0866008
NK cells CD56 low	RRS1	-0.905415	0.00261441	0.10524
CD8+ Activated	KIAA1324L	-1.36533	0.00261438	0.0866008
Immunoregulatroy PMNs	GPR85	-1.27382	0.00268896	0.0746965
Macro SELENOP+ SLC40A1+	AC008267.5	-1.22343	0.00268871	0.0100882
STS Mesenchymal-like ECM Remodeling	ATP6V1FNB	-2.21121	0.00317371	0.130422
Mastocytes	METTL22	-1.14562	0.00268798	0.0441531
STS Mesenchymal-like ECM Remodeling	AC005618.4	-2.69755	0.00317352	0.130422
Immunoregulatroy PMNs	AF127936.2	-1.52706	0.00268682	0.0746965
STS Mesenchymal-like Undiff.	BHMT	-3.1377	0.00317228	0.167991
Macro SELENOP+ SLC40A1+	CXADR	-1.42281	0.00268657	0.0100825
CD4+ Tn	TP53TG1	-0.92038	0.00261194	0.0858002
Inflammatory Monocytes	PON2	-1.03996	0.00268644	0.0928373
Immunoregulatroy PMNs	ITFG2-AS1	-1.44876	0.00268617	0.0746965
CD4+ Stressed	MXD4	-0.812225	0.00261146	0.0673416
CD4+ T memory	DDX58	-0.890785	0.00261135	0.0632712
NA	PABPC4	-1.11866	0.00268507	0.0592238
NK cells CD56 high	WSB2	-0.793757	0.00261037	0.0394433
CD8+ ISG	SSR4	-0.793261	0.0026102	0.160797
CD8+ Stressed	PQBP1	-0.81684	0.00260941	0.02873
Macro SELENOP+ SLC40A1+	SNCG	-1.35712	0.00268277	0.0100705
STS Myofibroblastic	RAP2C	-0.6553	0.00316653	0.2156
Vascular CAFs	CDK2AP1	-0.87157	0.00449239	0.312485
CD4+ Tregs	CD99	-0.721451	0.0026068	0.0423772
CD4+ Tregs	BAMBI	-1.06136	0.00260624	0.0423772
STS Mesenchymal-like ECM Remodeling	STRA6	-3.21927	0.00316507	0.130422
CD4+ Stressed	PPP1R16B	-1.33217	0.00260552	0.0673416
CD8+ Stressed	TXNL1	-0.668031	0.00260491	0.0287012
Capillary Venous Endothelial Cells	AL359762.1	-2.64627	0.00411699	0.0575847
Macro SELENOP+ SLC40A1+	DIAPH3	-1.44194	0.00267889	0.0100583
CD8+ Early Activation	HAX1	-0.810387	0.00260435	0.0766496
CD8+ Stressed	HRAS	-0.835342	0.00260427	0.0287012
Granulocytes_NIBAN1_TXNIPhi	SERTAD1	-1.17898	0.00267856	0.134703
Immunoregulatroy PMNs	TK1	-1.39238	0.00267837	0.0746965
CD8+ Early Activation	MRPS33	-0.733421	0.00260344	0.0766496
CD4+ Tn	RGL2	-0.888084	0.00260333	0.0858002
Proinflammatory PMNs	MRFAP1	-0.797487	0.00267683	0.0368266
CD4+ Tn	MCRIP1	-0.872194	0.00260228	0.0858002
Immunoregulatroy PMNs	RFESD	-1.47276	0.00267571	0.0746965
Granulocytes_NIBAN1_TXNIPhi	NDUFB4	-0.977206	0.00267543	0.134703
STS Epithelial-like	AL807742.1	-2.75493	0.00315963	0.0641587
NA	FCN1	-2.66467	0.00267532	0.0590884
Capillary Venous Endothelial Cells	GPSM1	-1.36822	0.00411145	0.0575644
Proinflammatory PMNs	NDUFS3	-1.00697	0.00267469	0.0368266
Proinflammatory PMNs	TBCB	-0.9194	0.00267426	0.0368266
Immunoregulatroy PMNs	AL138724.1	-1.33151	0.00267157	0.0746965
CD8+ Early Activation	SLC50A1	-0.96446	0.00259703	0.0766496
Macro SELENOP+ SLC40A1+	ZNF649	-1.14477	0.00267129	0.0100367
CD8+ Activated	AC018752.1	-1.09181	0.0025966	0.0866008
Capillary Venous Endothelial Cells	TLR5	-1.42354	0.00410628	0.0575493
Immunoregulatroy PMNs	FFAR4	-1.43742	0.00267007	0.0746965
NK cells CD56 low	LRSAM1	-0.907396	0.00259524	0.104746
Mastocytes	LRRC8D	-0.941927	0.0026693	0.0438904
CD8+ Activated	AC007262.2	-0.967682	0.00259404	0.0866008
Capillary Venous Endothelial Cells	MAP2	-1.85363	0.00410248	0.0575493
CD8+ Exhausted	C5orf56	-0.859909	0.00259343	0.0243741
CD8+ Stressed	NTMT1	-0.8447	0.00259143	0.0285941
CD8+ Exhausted	PRKCB	-0.973268	0.00259094	0.0243657
CD8+ Activated	IFT46	-1.0886	0.0025909	0.0866008
CD4+ Tn	MAP2K6	-0.916084	0.0025907	0.0858002
Proinflammatory PMNs	HNRNPL	-0.802717	0.00266434	0.0367477
NK cells CD56 low	SLAMF1	-0.9431	0.00259007	0.104746
STS Epithelial-like	ZNF292	-0.904786	0.00314713	0.0640054
STS Mesenchymal-like ECM Remodeling	PNCK	-2.59538	0.00314692	0.130422
STS Mesenchymal-like ECM Remodeling	ZNF280A	-3.03815	0.00314602	0.130422
CD4+ Tfh	AC004687.1	-0.889516	0.00258846	0.0692196
CD8+ Early Activation	RGS10	-0.889595	0.00258841	0.076625
CD4+ Tregs	LINC00612	-1.30623	0.00258801	0.0421619
Immunoregulatroy PMNs	SPNS3	-1.43575	0.0026615	0.0746965
Proinflammatory PMNs	SLC25A43	-1.27628	0.00266049	0.0367256
CD8+ Exhausted	DDX6	-0.691081	0.00258627	0.0243519
CD8+ Stressed	POP4	-0.736824	0.00258428	0.028546
CD4+ Activated	ZBTB1	-0.759587	0.00258329	0.0538457
CD8+ Stressed	H2AFV	-0.662368	0.00258328	0.028546
STS Mesenchymal-like ECM Remodeling	CNIH2	-2.79805	0.00313861	0.130422
Capillary Venous Endothelial Cells	GSEC	-1.51185	0.0040864	0.057385
Capillary Venous Endothelial Cells	TRAM2-AS1	-1.07408	0.00408572	0.057385
STS Mesenchymal-like ECM Remodeling	AC079753.2	-2.70774	0.00313696	0.130422
NK cells CD56 high	HPSE	-0.842179	0.00258033	0.0390281
Capillary Venous Endothelial Cells	NRCAM	-1.35425	0.00408434	0.057385
CD8+ Exhausted	PLEKHB2	-0.869751	0.00257888	0.024317
Macro SELENOP+ SLC40A1+	ITFG2-AS1	-1.29863	0.00265209	0.00996912
CD4+ Activated	TUT4	-0.735547	0.00257793	0.0538077
Capillary Venous Endothelial Cells	AGTR1	-2.15095	0.00408126	0.057385
STS Mesenchymal-like Contactin+	ARID5B	-1.55257	0.00313245	0.307381
Granulocytes_NIBAN1_TXNIPhi	CTNNB1	-0.966988	0.00265085	0.134134
CD8+ ISG	SEPTIN2	-0.808383	0.00257636	0.160478
CD8+ Stressed	PSMG1	-0.886401	0.00257593	0.0285264
CD4+ Tfh	XIAP	-0.897699	0.00257579	0.0690022
CD4+ Stressed	CEBPZ	-0.77566	0.00257578	0.0670742
Mastocytes	MMP19	-1.59612	0.00264809	0.0435855
NA	VAPA	-0.734178	0.0026473	0.058628
NK cells CD56 high	FOXP1-AS1	-1.23548	0.00257328	0.0389602
CD4+ Tn	SIGMAR1	-0.851031	0.00257222	0.0858002
CD8+ Early Activation	PSMC5	-0.784393	0.00257087	0.0764029
NK cells CD56 high	TMEM186	-1.09145	0.00257041	0.0389602
CD4+ Activated	SCFD1	-0.808327	0.00257041	0.0537982
CD8+ Stressed	ACADVL	-0.842844	0.00257036	0.0284971
Macro SELENOP+ SLC40A1+	AL353653.1	-1.38622	0.00264415	0.00994385
NA	MAF	-1.58809	0.00264386	0.058628
CD4+ Stressed	BZW1	-0.707657	0.00256958	0.0670742
CD4+ Tregs	STIL	-1.06694	0.00256854	0.0419345
CD8+ Early Activation	DAZAP1	-0.734278	0.00256808	0.0764029
CD4+ Activated	ZNF331	-0.959078	0.00256683	0.0537982
STS Mesenchymal-like ECM Remodeling	AC108471.2	-2.47033	0.00312096	0.130422
Immunoregulatroy PMNs	IL24	-1.55147	0.0026382	0.0746965
CD8+ GZMK+ Tm	SYNJ2	-0.812033	0.00256338	0.114719
Macro SELENOP+ SLC40A1+	ARHGAP29	-1.32568	0.00263672	0.00992048
NK cells CD56 low	STYX	-0.813472	0.00256287	0.104269
Macro SELENOP+ SLC40A1+	AC093835.1	-1.44709	0.00263615	0.00992048
Immunoregulatroy PMNs	PAOX	-1.26943	0.00263607	0.0746965
CD8+ Exhausted	UBE2V1	-0.868863	0.00256178	0.0241962
STS Mesenchymal-like ECM Remodeling	TFAP2C	-3.16922	0.00311456	0.130422
CD8+ Stressed	TRMT112	-0.782543	0.0025605	0.0284176
Macro SELENOP+ SLC40A1+	ZNF775	-1.29267	0.00263301	0.00991107
CD8+ Activated	CDKL5	-0.947837	0.00255922	0.0863439
STS Epithelial-like	NPAT	-0.711416	0.00311208	0.0636404
Mastocytes	ADGRE1	-1.39495	0.00263238	0.0434042
Mastocytes	ADPGK	-0.944607	0.00263118	0.0434042
NA	RPS9	-0.906729	0.00263078	0.0584204
Immunoregulatroy PMNs	AC005229.4	-1.59421	0.00263065	0.0746965
CD4+ Activated	GNA13	-0.772735	0.00255706	0.053796
CD4+ Tn	CENPL	-0.810829	0.00255698	0.0856983
Immunoregulatroy PMNs	GAS8	-1.47676	0.00263009	0.0746965
Capillary Venous Endothelial Cells	ITPRIPL1	-1.15802	0.0040502	0.0571046
Macro SELENOP+ SLC40A1+	TET2-AS1	-1.40389	0.00262729	0.00989184
STS Epithelial-like	LUC7L3	-0.724153	0.00310612	0.0636219
Capillary Venous Endothelial Cells	RALGPS2	-1.25667	0.00404864	0.0571046
CD4+ Th17	KCTD13	-0.76465	0.00255271	0.131668
CD8+ Activated	HOOK1	-1.19167	0.00255196	0.0862901
Proinflammatory PMNs	GATAD1	-1.02158	0.00262473	0.0363547
STS Epithelial-like	CCNT1	-0.653366	0.00310259	0.0636219
CD8+ Activated	VPS37C	-1.05567	0.0025503	0.0862901
STS Mesenchymal-like Undiff.	C1QL4	-3.07803	0.00310211	0.167194
CD8+ Early Activation	RBMX2	-0.865531	0.0025497	0.0760712
Vascular CAFs	EFHD2	-1.23934	0.00441035	0.309265
CD8+ Early Activation	POLL	-0.814742	0.00254808	0.0760712
STS Proangiogenic	RAB31	-3.48327	0.00309841	0.796616
CD8+ Stressed	EIF1AX	-0.658059	0.00254664	0.0283261
CD8+ ISG	WDR33	-0.73823	0.00254651	0.160115
Macro SELENOP+ SLC40A1+	AC005632.3	-1.11532	0.00261893	0.00986262
Proinflammatory PMNs	ACAD9	-1.16548	0.00261838	0.0362975
Proinflammatory PMNs	ATP2C1	-1.12469	0.0026182	0.0362975
Vascular CAFs	PRDX4	-1.00161	0.00440309	0.309265
Macro SELENOP+ SLC40A1+	ZBTB39	-1.35244	0.00261623	0.00985471
CD4+ Tregs	ZNF433-AS1	-0.864586	0.00254289	0.0416946
NK cells CD56 high	MYEF2	-0.851135	0.00254143	0.0386318
NA	PID1	-2.16528	0.00261466	0.0581416
NK cells CD56 high	ATP13A1	-0.793305	0.00254095	0.0386318
M2 TREM2+ SPP1+	ASH1L	-0.827748	0.0026127	0.0940573
STS Mesenchymal-like Undiff.	AC087612.1	-3.15741	0.00308919	0.167194
NA	RDX	-1.15846	0.00261185	0.0581416
Granulocytes_NIBAN1_TXNIPhi	SNHG6	-1.03874	0.00261155	0.132556
CD8+ Early Activation	LGALS3	-0.984503	0.00253826	0.076028
NK cells CD56 low	SEL1L3	-0.910646	0.00253815	0.103818
Macro SELENOP+ SLC40A1+	METTL18	-1.37199	0.00261067	0.00984013
NA	ATRAID	-1.06454	0.00261047	0.0581416
STS Mesenchymal-like Undiff.	ZNF280A	-3.272	0.00308743	0.167194
NA	POR	-1.09468	0.00261026	0.0581416
Proinflammatory PMNs	MCM3AP	-1.05239	0.00261021	0.0362458
STS Epithelial-like	AL355377.3	-2.67565	0.00308696	0.0634558
CD8+ GZMK+ Tm	HINFP	-0.70401	0.00253664	0.114533
Granulocytes_NIBAN1_TXNIPhi	NOP10	-1.13381	0.00260884	0.132556
STS Epithelial-like	AC005856.1	-2.45758	0.00308277	0.0634454
NK cells CD56 high	SLC16A10	-1.37345	0.0025329	0.0385792
CD8+ ISG	SETD3	-0.872429	0.00253195	0.15986
Immunoregulatroy PMNs	ZBTB45	-1.25938	0.00260473	0.0746965
Granulocytes_NIBAN1_TXNIPhi	CAST	-0.802798	0.00260455	0.132556
NK cells CD56 low	MTMR4	-1.00313	0.00253129	0.103817
STS Epithelial-like	AGO1	-0.695123	0.00308052	0.0634454
JAK2_high_STS	RPS16	-4.36395	0.00308049	0.140012
M2 APOC1+ APOE+	EP300	-0.883094	0.00260364	0.120209
CD8+ Activated	UTP4	-0.826087	0.00252971	0.0862694
Proinflammatory PMNs	SLC50A1	-1.1219	0.00260052	0.0361419
Mastocytes	ACPP	-1.38975	0.0025993	0.0430861
CD8+ Activated	PLAT	-1.05335	0.00252609	0.0862694
CD8+ Early Activation	AP002748.4	-1.02394	0.0025255	0.0759785
Vascular CAFs	MORF4L1	-0.593	0.0043769	0.309265
Proinflammatory PMNs	RPL31	-0.850327	0.00259564	0.0361047
CD8+ Stressed	CEP104	-0.805166	0.00252243	0.0281388
CD8+ Stressed	C19orf53	-0.78089	0.00252236	0.0281388
CD4+ Activated	TOP2B	-0.725323	0.00252215	0.0533015
Immunoregulatroy PMNs	ABCA2	-1.45873	0.00259483	0.0746965
Immunoregulatroy PMNs	AP002954.1	-1.34246	0.00259411	0.0746965
NA	OLFML2B	-1.52305	0.00259331	0.0581414
NK cells CD56 high	JHY	-0.877018	0.00251954	0.0384142
CD4+ Tregs	ZNF506	-0.773102	0.00251877	0.0413438
STS Mesenchymal-like ECM Remodeling	AC008551.1	-2.86256	0.00306645	0.130422
Macro SELENOP+ SLC40A1+	ACVR1C	-1.4502	0.00259138	0.00977011
NK cells CD56 high	C11orf1	-0.780339	0.00251788	0.0384142
Granulocytes_NIBAN1_TXNIPhi	CLTA	-1.0227	0.00259049	0.132556
STS Epithelial-like	UBE3A	-0.651108	0.00306475	0.0633773
CD4+ Tregs	EPHA1	-1.26282	0.00251701	0.0413438
Proinflammatory PMNs	CHML	-1.34788	0.00258829	0.0360332
CD8+ Stressed	CCDC59	-0.799548	0.00251376	0.0281039
CD8+ Activated	CXorf21	-1.0747	0.0025137	0.0861452
CD4+ Activated	KMT2E	-0.693666	0.00251318	0.0531858
CD8+ Stressed	C17orf107	-1.29747	0.0025131	0.0281039
CD4+ Stressed	TMEM127	-0.785233	0.00251236	0.0660243
Macro SELENOP+ SLC40A1+	ZNF558	-1.3508	0.00258415	0.00974511
STS Mesenchymal-like ECM Remodeling	AC044781.1	-2.29111	0.00305805	0.130422
NA	STX12	-0.929046	0.00258326	0.0579956
M2 TREM2+ SPP1+	PHF20	-1.01848	0.00258071	0.0933166
Capillary Venous Endothelial Cells	CLDN5	-1.64818	0.00398792	0.056396
NK cells CD56 high	KCNQ1	-1.23197	0.00250701	0.0382999
Macro SELENOP+ SLC40A1+	AC053513.1	-1.3114	0.00257957	0.0097346
Macro SELENOP+ SLC40A1+	CCL7	-1.58855	0.00257929	0.0097346
CD4+ Activated	DNAJB14	-0.783952	0.00250654	0.0531191
Immunoregulatroy PMNs	ALDH5A1	-1.51529	0.00257917	0.0746965
CD8+ GZMK+ Tm	TESPA1	-0.914293	0.00250532	0.113794
Macro SELENOP+ SLC40A1+	SEPTIN9-DT	-1.34002	0.00257735	0.00973071
STS Mesenchymal-like ECM Remodeling	CPNE9	-1.81501	0.00305054	0.130422
Proinflammatory PMNs	ID3	-1.30508	0.00257707	0.0359076
Macro SELENOP+ SLC40A1+	ITGA2B	-1.46319	0.00257705	0.00973071
STS Mesenchymal-like Undiff.	AC123912.4	-2.85365	0.00305028	0.1669
Proinflammatory PMNs	MRPL34	-1.14065	0.00257623	0.0359076
Macro SELENOP+ SLC40A1+	AGMAT	-1.39442	0.00257598	0.00973071
Capillary Venous Endothelial Cells	AL031668.2	-2.06772	0.00398133	0.0563595
STS Mesenchymal-like ECM Remodeling	AL356413.1	-2.76176	0.00304772	0.130422
CD8+ Stressed	EBP	-0.710636	0.00250154	0.0280084
Granulocytes_NIBAN1_TXNIPhi	NRIP3	-1.70479	0.00257379	0.132283
CD4+ Stressed	SYTL3	-0.968511	0.00249948	0.0657995
STS Mesenchymal-like ECM Remodeling	AC104530.1	-3.02681	0.00304462	0.130422
Granulocytes_NIBAN1_TXNIPhi	PABPC1	-0.776566	0.0025708	0.132283
CD4+ Tn	TRPT1	-0.877861	0.00249803	0.084655
Capillary Venous Endothelial Cells	FAM198B-AS1	-1.27024	0.00397337	0.0563034
CD4+ Th17	AC104078.1	-1.19632	0.00249695	0.129874
Capillary Venous Endothelial Cells	MALSU1	-0.865772	0.00397306	0.0563034
STS Epithelial-like	SLC8A1-AS1	-3.2797	0.00304155	0.063125
CD8+ Stressed	YBEY	-0.878009	0.00249609	0.027968
CD8+ GZMK+ Tm	PRIM1	-0.924419	0.00249547	0.113686
STS Mesenchymal-like Undiff.	FAM228A	-3.79742	0.00303989	0.1669
STS Epithelial-like	CTSV	-2.48308	0.00303918	0.063125
Macro SELENOP+ SLC40A1+	AC011511.5	-1.44544	0.00256578	0.00970271
Proinflammatory PMNs	ELOF1	-1.03393	0.00256568	0.0358406
Capillary Venous Endothelial Cells	SPATA12	-2.59134	0.0039684	0.0563034
Proinflammatory PMNs	NUCKS1	-1.04401	0.00256523	0.0358406
M2 APOC1+ APOE+	EBLN2	-1.27654	0.00256351	0.119029
Immunoregulatroy PMNs	AL135791.1	-1.43082	0.00256312	0.0746965
Proinflammatory PMNs	SYNJ2BP	-1.22476	0.00256284	0.0358406
Macro SELENOP+ SLC40A1+	AL031432.1	-1.42636	0.00256241	0.00969222
NA	SEC11A	-0.917436	0.00256224	0.0576028
STS Mesenchymal-like Undiff.	AL390800.1	-2.9603	0.00303362	0.1669
CD4+ Stressed	CSNK1G2	-0.775951	0.00248896	0.065636
Capillary Venous Endothelial Cells	TPPP3	-2.17939	0.0039622	0.0563034
CD8+ Exhausted	ATP2B4	-0.97366	0.00248777	0.0238192
Monocytes EREG+	ZBTB20	-1.23622	0.00255919	0.210188
CD4+ Stressed	USP10	-0.846258	0.00248655	0.065636
CD4+ Tn	HEXB	-0.811781	0.00248597	0.0846452
CD4+ Activated	PPP2R5C	-0.759142	0.00248555	0.0528214
CD4+ Th17	DGLUCY	-0.761843	0.00248449	0.129874
M2 TREM2+ SPP1+	ALOX5AP	-1.43756	0.00255611	0.0930448
CD4+ Tfh	ANKRD28	-1.24578	0.00248349	0.06748
Capillary Venous Endothelial Cells	TMEM98	-1.50247	0.00395356	0.0562493
CD8+ Stressed	SELENOS	-0.749762	0.00248207	0.0278313
Proinflammatory PMNs	LILRB4	-1.23151	0.00255418	0.0358023
CD4+ Tregs	TBC1D16	-0.945383	0.00248083	0.0409417
Macro SELENOP+ SLC40A1+	AL157392.2	-1.40994	0.00255163	0.0096559
Macro SELENOP+ SLC40A1+	AC083870.1	-1.32577	0.00255146	0.0096559
CD8+ Activated	TMEM231	-1.06518	0.00247876	0.0851396
CD4+ T memory	RNF213	-0.64579	0.00247874	0.060735
Capillary Venous Endothelial Cells	CECR2	-2.61588	0.00394879	0.0562383
CD8+ Stressed	COPE	-0.833389	0.00247844	0.0278112
Macro SELENOP+ SLC40A1+	KCTD11	-1.3169	0.00255048	0.0096559
Proinflammatory PMNs	CALU	-0.948267	0.00254929	0.0357645
STS Proangiogenic	IRS2	-4.71091	0.00301895	0.787947
Granulocytes_NIBAN1_TXNIPhi	UQCRFS1	-1.05543	0.0025457	0.13197
NK cells CD56 low	TNFSF8	-1.2699	0.0024736	0.102278
NK cells CD56 high	C14orf178	-1.10655	0.00247292	0.0378933
CD8+ Early Activation	RPL26L1	-0.908914	0.0024728	0.0751021
CD8+ GZMK+ Tm	IL18RAP	-1.18629	0.00247268	0.113686
Macro SELENOP+ SLC40A1+	PDCD2L	-1.24231	0.00254461	0.00963602
STS Mesenchymal-like Undiff.	PABPC3	-2.874	0.00301405	0.1669
Capillary Venous Endothelial Cells	C11orf68	-1.1017	0.00393899	0.0561556
CD8+ Exhausted	PGK1	-0.727357	0.0024705	0.0237018
CD8+ Early Activation	KXD1	-0.887343	0.00247026	0.0751021
CD4+ Tn	KCTD18	-0.781266	0.00246997	0.0846452
Proinflammatory PMNs	ECHDC1	-0.856591	0.0025418	0.03569
CD4+ T memory	AL158071.3	-1.04395	0.00246808	0.0606598
CD8+ Stressed	C16orf87	-0.824122	0.0024679	0.0277338
Macro SELENOP+ SLC40A1+	DDX11	-1.21099	0.00253966	0.00961952
CD8+ Stressed	ATG2A	-0.811606	0.00246768	0.0277338
CD4+ Tn	B3GAT3	-0.909125	0.00246749	0.0846452
CD8+ Early Activation	ATP5MC2	-0.86307	0.00246725	0.0751021
NA	SLC12A9	-1.20009	0.00253896	0.057316
STS Mesenchymal-like ECM Remodeling	ACTBL2	-2.74022	0.00300765	0.129849
Macro SELENOP+ SLC40A1+	CEACAM4	-0.968931	0.00253761	0.00961399
Capillary Venous Endothelial Cells	FADS3	-1.40755	0.00393104	0.0560991
Proinflammatory PMNs	SERBP1	-0.880804	0.00253467	0.0356206
Proinflammatory PMNs	DOK2	-1.25212	0.00253463	0.0356206
STS Mesenchymal-like Undiff.	TNFRSF14-AS1	-2.97291	0.0030031	0.1669
DCs CD1c+	ABHD18	-1.0252	0.00253445	0.259389
Capillary Venous Endothelial Cells	LRRC75B	-2.02026	0.00392709	0.0560991
STS Mesenchymal-like Undiff.	AL162497.1	-2.94534	0.00300144	0.1669
CD4+ Activated	DENND4A	-1.15957	0.00246068	0.0527752
Immunoregulatroy PMNs	LIF	-1.62572	0.00253171	0.0746965
Granulocytes_NIBAN1_TXNIPhi	SRP9	-0.906252	0.00253113	0.131748
Mastocytes	KCTD12	-1.27923	0.00253089	0.0422522
STS Mesenchymal-like ECM Remodeling	NPB	-2.6214	0.00299867	0.129787
CD8+ Stressed	GK	-1.2778	0.00245671	0.0276694
NA	G0S2	-2.3203	0.00252786	0.0571443
Proinflammatory PMNs	ITGB1	-0.913087	0.00252775	0.0356206
CD4+ Activated	RASA3	-1.03149	0.00245575	0.0527752
NK cells CD56 low	ABCG1	-1.14546	0.00245495	0.102062
CD8+ Exhausted	ACTG1	-0.791338	0.0024547	0.0236535
Mastocytes	MCMBP	-0.938267	0.00252622	0.0422173
NA	MYD88	-1.19748	0.00252574	0.0571443
CD8+ Activated	NBPF14	-1.04115	0.00245375	0.0844712
CD8+ Early Activation	MRPL51	-0.785579	0.00245183	0.0751021
STS Mesenchymal-like ECM Remodeling	TP73	-2.79278	0.00299029	0.12975
M2 APOC1+ APOE+	TNFRSF8	-1.61336	0.00252224	0.117446
Mastocytes	DOCK4	-1.96904	0.00252103	0.0421786
Immunoregulatroy PMNs	HAUS5	-1.34594	0.00252018	0.0746965
Mastocytes	IL16	-0.994064	0.00252007	0.0421786
CD4+ Tn	UQCC3	-0.904368	0.00244817	0.0845602
Mastocytes	OLFML2B	-1.22298	0.00251867	0.0421786
Capillary Venous Endothelial Cells	FAM66C	-1.53942	0.00390569	0.0559074
NK cells CD56 high	AC068051.1	-0.876748	0.00244579	0.0376672
Macro SELENOP+ SLC40A1+	LGALS2	-2.08116	0.00251725	0.00954127
Granulocytes_NIBAN1_TXNIPhi	PCBP2	-0.744669	0.00251678	0.13142
Mastocytes	AIM2	-1.54619	0.00251655	0.0421786
NA	PSMC5	-1.08458	0.00251516	0.0570942
Proinflammatory PMNs	CNPY2	-1.08935	0.00251457	0.0354906
Granulocytes_NIBAN1_TXNIPhi	PRDX5	-0.913487	0.00251413	0.13142
Proinflammatory PMNs	BABAM1	-1.08575	0.0025137	0.0354906
NK cells CD56 high	CALML4	-1.0109	0.00244213	0.0376489
CD8+ Exhausted	STT3B	-0.796006	0.00244206	0.0235926
Matrix CAFs	PDLIM1	-1.39645	0.00425951	0.875649
CD8+ Early Activation	PSMG3	-0.858547	0.00244163	0.0750543
Granulocytes_NIBAN1_TXNIPhi	SAR1A	-0.834461	0.00251111	0.13142
STS Mesenchymal-like Undiff.	USP5	-0.736906	0.0029765	0.1669
CD8+ Stressed	RPL7	-0.899079	0.0024389	0.0275299
Proinflammatory PMNs	IFI27L2	-1.06357	0.00251002	0.0354906
CD8+ Stressed	FAM98A	-0.822752	0.00243803	0.0275299
CD4+ Th17	AC009951.5	-1.21345	0.0024378	0.128797
CD4+ Tfh	MYL12A	-0.926572	0.00243777	0.0664323
Macro SELENOP+ SLC40A1+	AGBL4	-1.41353	0.00250865	0.00951088
CD4+ Tregs	DIP2C	-0.914231	0.00243723	0.0404416
CD8+ GZMK+ Tm	AC108519.1	-1.2302	0.00243632	0.113587
Immunoregulatroy PMNs	HDAC3	-0.831597	0.00250755	0.0746965
Immunoregulatroy PMNs	AC092809.2	-1.61604	0.00250566	0.0746965
NK cells CD56 high	CYB561	-1.05421	0.002434	0.0375616
STS Mesenchymal-like Contactin+	COL4A1	-3.45268	0.00296952	0.307381
CD4+ Tregs	DUSP7	-1.09831	0.00243265	0.0404096
Mastocytes	HPS5	-0.93956	0.00250378	0.0421006
CD8+ Stressed	AC005921.2	-1.15983	0.00243123	0.0274841
CD8+ Exhausted	VMP1	-0.771953	0.00243087	0.0235293
CD8+ Activated	USP46	-0.906074	0.00243086	0.0838728
Arterial Endothelial Cells	NR2F2	-1.93142	0.00388402	0.190539
CD4+ Activated	TRAPPC8	-0.95681	0.00243023	0.0524516
Monocytes EREG+	ENPP2	-1.29241	0.00250057	0.209586
Immunoregulatroy PMNs	FAM111A-DT	-1.44172	0.00250055	0.0746965
Capillary Venous Endothelial Cells	L3MBTL1	-1.52376	0.00388254	0.0556326
CD4+ Tregs	AC011092.2	-1.06601	0.00242923	0.0403968
CD4+ Activated	TTC17	-0.96701	0.00242886	0.0524516
CD4+ Tregs	PARP8	-1.05585	0.0024285	0.0403968
NK cells CD56 high	AL391097.3	-1.38345	0.00242808	0.0375083
STS Mesenchymal-like ECM Remodeling	C1orf185	-2.71359	0.00296206	0.129176
CD8+ GZMK+ Tm	ABHD15	-1.20767	0.00242543	0.113555
CD8+ Stressed	SNF8	-0.878952	0.0024254	0.0274386
Immunoregulatroy PMNs	TMEM99	-1.34855	0.00249624	0.0746965
CD8+ Stressed	DHX8	-0.780573	0.00242368	0.0274386
STS Immunomodulatory	PRPF39	-0.904476	0.00295781	0.369212
CD8+ GZMK+ Tm	CSF1	-1.09157	0.00242268	0.113555
STS Mesenchymal-like Undiff.	ACTBL2	-2.87661	0.00295753	0.1669
CD8+ Stressed	DNAJC30	-0.996371	0.00242223	0.0274386
Proinflammatory PMNs	ZFAND1	-1.20281	0.00249312	0.0353098
M2 TREM2+ SPP1+	MALAT1	-1.58462	0.00249289	0.0923342
M2 APOC1+ APOE+	ZEB1	-1.55625	0.00249282	0.117446
STS Mesenchymal-like Undiff.	MMP27	-2.96057	0.0029565	0.1669
Proinflammatory PMNs	TMED10	-0.833173	0.00249197	0.0353098
CD8+ Stressed	PFDN2	-0.868461	0.00242078	0.0274386
CD8+ Early Activation	ADTRP	-1.33201	0.00242031	0.0746525
Immunoregulatroy PMNs	GSTT2B	-1.39346	0.00249098	0.0746965
CD4+ T memory	CREB3L2	-0.852889	0.00241954	0.0599606
Immunoregulatroy PMNs	AC007114.2	-1.31363	0.00249043	0.0746965
Macro SELENOP+ SLC40A1+	PLEKHH1	-1.43579	0.0024904	0.00944387
CD8+ Activated	DNHD1	-1.00182	0.0024191	0.0837454
Macro SELENOP+ SLC40A1+	GPER1	-1.5292	0.0024892	0.00944152
CD8+ Stressed	WDR45	-0.806254	0.00241801	0.0274366
NK cells CD56 low	LMNA	-1.0575	0.00241708	0.101039
CD4+ Stressed	DUSP2	-1.02462	0.00241599	0.0642688
CD8+ Early Activation	MAPK3	-0.881658	0.00241597	0.0746525
NK cells CD56 high	ATP13A4	-1.0918	0.00241594	0.0373967
CD8+ Stressed	CENPM	-0.969756	0.00241563	0.0274301
NA	GPR137B	-1.23519	0.00248614	0.056704
Immunoregulatroy PMNs	THG1L	-1.08554	0.00248613	0.0746965
CD8+ Early Activation	RPL10A	-0.771045	0.00241503	0.0746525
Macro SELENOP+ SLC40A1+	SPACA9	-1.18221	0.0024847	0.00942663
CD8+ Activated	DENND11	-0.786129	0.00241326	0.0837454
Macro SELENOP+ SLC40A1+	MIR100HG	-1.35889	0.00248403	0.00942627
CD8+ Stressed	TAGLN2	-0.751836	0.0024131	0.0274217
M2 APOC1+ APOE+	NOD2	-1.03575	0.00248381	0.117446
STS Epithelial-like	PDS5A	-0.726194	0.00294578	0.061508
Mastocytes	CD300LB	-1.28645	0.0024824	0.0418801
Proinflammatory PMNs	CYFIP1	-1.05961	0.0024824	0.035249
CD8+ Activated	CSAD	-0.708661	0.00241097	0.0837454
Pericytes	PIK3C2A	-0.747924	0.00385732	0.150768
CD8+ Exhausted	IVNS1ABP	-0.78627	0.00241041	0.0234228
CD4+ Tn	TUFM	-0.677206	0.00240911	0.0835013
Macro SELENOP+ SLC40A1+	ATL1	-1.22734	0.00247993	0.0094129
CD4+ Activated	UBL3	-0.829825	0.00240716	0.0523247
STS Mesenchymal-like Undiff.	CPT1B	-3.0688	0.0029399	0.1669
CD8+ Stressed	KDM6B	-0.816537	0.00240684	0.0273732
CD8+ Early Activation	MANEA	-0.892529	0.00240634	0.0746525
Granulocytes_NIBAN1_TXNIPhi	POMP	-1.04611	0.00247671	0.130579
Proinflammatory PMNs	MRPL52	-1.04771	0.00247669	0.0351992
Proinflammatory PMNs	PHF19	-1.32357	0.00247624	0.0351992
NK cells CD56 low	RETREG1	-0.985832	0.00240427	0.100781
Capillary Venous Endothelial Cells	CIPC	-1.13337	0.00384848	0.0552007
Immunoregulatroy PMNs	LBX2-AS1	-1.41248	0.00247437	0.0746965
NA	CDC37	-0.817357	0.00247412	0.0566346
CD4+ Activated	USP34	-0.774305	0.00240292	0.0523073
CD4+ Tn	ENTPD1	-1.40192	0.00240264	0.083467
NA	PHLDA1	-1.32082	0.0024729	0.0566346
Capillary Venous Endothelial Cells	AL161457.2	-1.26125	0.00384602	0.0552007
NA	CHMP1B	-1.05906	0.00247273	0.0566346
CD4+ Tfh	IFRD1	-0.854326	0.00240187	0.0656137
NK cells CD56 low	SESN3	-1.23268	0.00240053	0.100781
Mastocytes	PLCL2	-1.10811	0.00247113	0.0417664
CD4+ Tn	CASP1	-0.889574	0.00239975	0.083467
Capillary Venous Endothelial Cells	AC012615.1	-1.58884	0.00384276	0.0552007
CD4+ Tregs	ZBED4	-0.896364	0.00239904	0.0399823
CD4+ Stressed	EIF6	-0.83704	0.00239903	0.064154
Immunoregulatroy PMNs	CNFN	-1.5264	0.00246895	0.0746965
STS Myofibroblastic	GID4	-0.887973	0.00292952	0.202924
NA	IFNGR2	-1.02602	0.00246847	0.0566346
Granulocytes_NIBAN1_TXNIPhi	CEBPB	-1.20929	0.00246838	0.13056
STS Epithelial-like	ROCK1	-0.632272	0.00292911	0.0613241
Mastocytes	KIAA0513	-1.20354	0.00246812	0.0417588
STS Mesenchymal-like Undiff.	AC020928.1	-3.06436	0.00292827	0.1669
Proinflammatory PMNs	MRPL40	-1.16553	0.00246741	0.035159
CD8+ Activated	CASC19	-1.08164	0.00239671	0.0837454
NA	CLIC4	-1.0163	0.00246637	0.0566346
STS Mesenchymal-like ECM Remodeling	DPYS	-2.8645	0.00292667	0.128195
Proinflammatory PMNs	SELENON	-1.14203	0.0024658	0.035159
Capillary Venous Endothelial Cells	FMOD	-1.6895	0.00383673	0.0552007
Immunoregulatroy PMNs	AP006623.1	-1.26924	0.0024653	0.0746965
Capillary Venous Endothelial Cells	CNN1	-1.86917	0.0038357	0.0552007
CD8+ Activated	TXK	-1.26628	0.00239436	0.0837454
Immunoregulatroy PMNs	ZNF625	-1.33332	0.00246491	0.0746965
Capillary Venous Endothelial Cells	PGF	-1.73546	0.00383482	0.0552007
STS Mesenchymal-like ECM Remodeling	AKAP14	-2.89681	0.00292454	0.128195
CD4+ Tfh	HCFC2	-0.910259	0.00239344	0.0655163
CD8+ Activated	ICA1L	-0.984127	0.0023929	0.0837454
Proinflammatory PMNs	SUPT7L	-1.07799	0.00246331	0.035159
CD4+ Activated	KMT2C	-0.778822	0.00239246	0.052229
Capillary Venous Endothelial Cells	AC010226.1	-1.55001	0.00383155	0.0552007
CD4+ Stressed	HMGXB4	-0.848858	0.00239112	0.0641455
NA	SLBP	-0.946196	0.00246141	0.0566346
CD8+ Stressed	PPP2CA	-0.653993	0.00238991	0.0272805
Proinflammatory PMNs	RWDD4	-0.961087	0.00246038	0.0351508
Arterial Endothelial Cells	AKAP12	-2.16558	0.00382903	0.190539
CD8+ Exhausted	SYNE1	-0.924479	0.00238921	0.0233489
CD4+ Tregs	COQ10A	-0.822108	0.00238887	0.0398565
Capillary Venous Endothelial Cells	PICK1	-1.24282	0.00382554	0.0552007
Immunoregulatroy PMNs	RFC5	-1.22701	0.00245713	0.0746965
Tip Endothelial Cells	AOPEP	-1.17046	0.00382472	0.235012
CD8+ Stressed	AC016831.1	-0.914694	0.00238596	0.0272635
Capillary Venous Endothelial Cells	RGS1	-1.66063	0.00382424	0.0552007
Capillary Venous Endothelial Cells	UNC5A	-1.99785	0.00382414	0.0552007
NK cells CD56 high	L3MBTL3	-0.802993	0.00238573	0.0370185
STS Mesenchymal-like ECM Remodeling	AL365272.1	-2.54299	0.00291565	0.128195
STS Mesenchymal-like ECM Remodeling	RAB39A	-2.54115	0.00291565	0.128195
STS Epithelial-like	NR2C2	-0.941318	0.00291533	0.0612732
STS Mesenchymal-like Undiff.	CYP39A1	-3.23913	0.00291401	0.1669
STS Mesenchymal-like ECM Remodeling	PEX14	-0.765171	0.00291362	0.128195
Proinflammatory PMNs	CAMSAP2	-1.17545	0.00245429	0.0350944
Monocytes EREG+	CCL4	-1.73745	0.002454	0.208974
CD8+ Early Activation	RIDA	-1.12076	0.00238336	0.0744664
STS Mesenchymal-like ECM Remodeling	LEFTY1	-3.14037	0.00291288	0.128195
STS Mesenchymal-like ECM Remodeling	AL121992.1	-2.55929	0.00291219	0.128195
Macro SELENOP+ SLC40A1+	CHRNB1	-1.23639	0.00245232	0.00931462
CD4+ Tn	NUCB2	-0.832737	0.00238183	0.0831236
CD4+ Tn	CCDC69	-0.648957	0.00238173	0.0831236
STS Epithelial-like	PAXBP1	-0.844007	0.00291063	0.0612732
CD4+ Tregs	RBL2	-0.776579	0.00238086	0.0398101
CD4+ Activated	RALGAPA1	-1.27234	0.00238072	0.0521224
M2 APOC1+ APOE+	SLC2A3	-1.03814	0.00245049	0.117107
Macro SELENOP+ SLC40A1+	AC107214.1	-1.24294	0.00244885	0.00930359
CD8+ Exhausted	YWHAE	-0.64667	0.00237852	0.0232688
CD4+ Activated	STAT3	-0.752008	0.0023776	0.0521224
Immunoregulatroy PMNs	ZNF343	-1.39499	0.00244766	0.0746965
NA	NUTF2	-1.01141	0.00244742	0.0564982
STS Mesenchymal-like Undiff.	SLC35B1	-0.900493	0.00290523	0.1669
CD4+ Stressed	NUP54	-0.872889	0.00237619	0.0641066
Macro SELENOP+ SLC40A1+	KIAA1614	-1.24546	0.00244524	0.00929201
Capillary Venous Endothelial Cells	GLDN	-2.12926	0.0038091	0.0551986
CD4+ Activated	ST8SIA4	-0.834188	0.00237464	0.0521224
Mastocytes	CXCL2	-1.48382	0.00244474	0.0414061
NA	PIGT	-1.12797	0.00244458	0.0564982
STS Mesenchymal-like Undiff.	AL513217.1	-3.0517	0.00290277	0.1669
Immunoregulatroy PMNs	NOXA1	-1.24097	0.00244375	0.0746965
Macro SELENOP+ SLC40A1+	CHRNA10	-1.16719	0.00244348	0.00928751
CD8+ Early Activation	SYNGR2	-0.873351	0.0023726	0.0743019
Immunoregulatroy PMNs	NCAM1	-1.5362	0.0024414	0.0746965
Proinflammatory PMNs	TEC	-1.29794	0.00243999	0.0349818
NA	RHOB	-1.43501	0.00243997	0.0564857
Immunoregulatroy PMNs	SPACA9	-1.25842	0.00243795	0.0746965
CD8+ Stressed	GET3	-0.758583	0.00236746	0.0271669
CD8+ Early Activation	ABHD14B	-0.850651	0.0023666	0.0743019
STS Proangiogenic	DENND2C	-2.26293	0.00289353	0.766831
Proinflammatory PMNs	SIGLEC1	-1.56167	0.0024357	0.0349509
CD8+ Exhausted	RPS25	-0.884451	0.0023644	0.0232108
NA	BLOC1S2	-0.959467	0.00243438	0.0564361
Macro SELENOP+ SLC40A1+	AC007448.4	-1.39941	0.00243372	0.00925472
CD4+ Tn	HMGN2	-0.731878	0.00236359	0.0828673
Proinflammatory PMNs	IMMT	-0.997824	0.00243308	0.034944
CD4+ Tregs	SVIL	-1.14877	0.00236305	0.0395558
STS Mesenchymal-like Contactin+	EIF3A	-1.28689	0.00288889	0.307185
Mastocytes	TYMP	-1.01879	0.00243199	0.0412328
STS Mesenchymal-like Undiff.	FOXP1-IT1	-3.18359	0.00288854	0.1669
Mastocytes	CD80	-1.66656	0.00243157	0.0412328
Capillary Venous Endothelial Cells	NSDHL	-0.948181	0.00379136	0.0549981
CD4+ Tfh	AOAH	-1.75397	0.00236145	0.0649145
CD8+ Exhausted	RPS27	-1.06846	0.00236104	0.0232078
Vascular CAFs	EIF1AX	-0.796146	0.00414394	0.308436
Proinflammatory PMNs	CISD3	-0.904864	0.00243025	0.0349341
Immunoregulatroy PMNs	C11orf95	-1.47826	0.00242999	0.0746965
NK cells CD56 high	TMEM244	-1.28121	0.00235907	0.036703
Mastocytes	SDC3	-1.42318	0.00242761	0.0412328
DCs CD1c+	CKAP4	-1.27924	0.00242759	0.259389
CD8+ Stressed	COQ2	-0.896046	0.00235768	0.027075
Immunoregulatroy PMNs	LINC01857	-1.35814	0.00242465	0.0746965
CD8+ Activated	EFCAB14-AS1	-1.0362	0.00235386	0.0834881
CD8+ Stressed	SEPTIN8	-1.05929	0.00235292	0.0270408
Immunoregulatroy PMNs	TMCO6	-1.35544	0.00242195	0.0746965
Immunoregulatroy PMNs	FZD7	-1.42059	0.0024219	0.0746965
STS Mesenchymal-like Undiff.	AC025627.1	-2.98131	0.00287615	0.1669
M2 APOC1+ APOE+	SNIP1	-0.914925	0.0024205	0.116289
Immunoregulatroy PMNs	BCAT2	-1.11571	0.00242041	0.0746965
CD4+ Th17	LYN	-1.1762	0.00234972	0.127196
CD8+ Stressed	HNRNPA0	-0.781992	0.00234961	0.0270408
CD4+ Tregs	UTRN	-0.775341	0.00234812	0.0393925
CD8+ Stressed	SCOC	-0.858193	0.00234762	0.0270408
CD4+ Tregs	AFAP1	-1.06239	0.00234667	0.0393925
Capillary Venous Endothelial Cells	PRTFDC1	-1.54241	0.00377107	0.0548052
Immunoregulatroy PMNs	CDK2AP1	-0.944134	0.00241588	0.0746965
NK cells CD56 high	KCNIP2-AS1	-1.32236	0.002344	0.036506
CD4+ Th17	ICA1	-1.14883	0.00234377	0.127196
STS Mesenchymal-like ECM Remodeling	MAGEA12	-3.49232	0.00286781	0.127982
Macro SELENOP+ SLC40A1+	PPIL6	-1.37124	0.00240799	0.009159
Capillary Venous Endothelial Cells	PHF13	-1.06975	0.00375988	0.0547108
CD8+ Exhausted	HM13	-0.807912	0.00233806	0.0230713
Proinflammatory PMNs	DNAJB11	-0.936819	0.00240662	0.0346553
CD8+ Stressed	NCAPH2	-0.867863	0.00233566	0.0269442
CD8+ Stressed	MCRIP2	-0.864141	0.00233544	0.0269442
CD4+ Tregs	CCR7	-1.26087	0.00233496	0.0392615
Macro SELENOP+ SLC40A1+	AC068724.3	-1.35665	0.00240439	0.00914745
CD4+ Tregs	CDC25B	-0.78599	0.00233482	0.0392615
CD8+ Activated	FBXO31	-0.823596	0.00233463	0.0831938
CD4+ Tfh	NR4A2	-0.869141	0.00233412	0.0644572
Macro SELENOP+ SLC40A1+	TBCE	-1.09945	0.00240339	0.00914623
Proinflammatory PMNs	MRPL38	-1.28304	0.00240306	0.0346345
STS Epithelial-like	SCAT1	-2.91786	0.00285634	0.0606699
STS Epithelial-like	MATR3.1	-0.991658	0.00285454	0.0606699
Mastocytes	LST1	-1.08886	0.00240107	0.0409636
Capillary Venous Endothelial Cells	AC064836.3	-1.73454	0.00375074	0.0546342
CD8+ Activated	AC008937.2	-0.898096	0.00233134	0.0831938
Macro SELENOP+ SLC40A1+	HSF5	-1.46094	0.00240002	0.00913719
CD8+ Stressed	RFK	-0.692475	0.00233055	0.0269261
STS Epithelial-like	BMPR2	-0.809336	0.00285278	0.0606699
CD8+ Activated	PHC1	-0.810264	0.00233004	0.0831938
Immunoregulatroy PMNs	AC019205.1	-1.52711	0.00239932	0.0746965
Immunoregulatroy PMNs	PARTICL	-1.54948	0.00239902	0.0746965
Proinflammatory PMNs	RPS10	-1.03317	0.00239866	0.0346345
CD4+ Activated	VPS33B	-0.963926	0.0023291	0.0512875
Capillary Venous Endothelial Cells	FAM216A	-1.14475	0.00374715	0.0546342
Proinflammatory PMNs	ATP8B4	-1.38565	0.00239774	0.0346345
Proinflammatory PMNs	RBM19	-1.0713	0.00239773	0.0346345
Capillary Venous Endothelial Cells	ZBTB42	-1.47844	0.00374635	0.0546342
STS Mesenchymal-like ECM Remodeling	AL391244.2	-2.61109	0.00285009	0.127846
NK cells CD56 low	MDM2	-0.897036	0.00232742	0.0985303
NA	RTN1	-1.48628	0.00239638	0.0557927
STS Mesenchymal-like ECM Remodeling	FAM189A1	-2.82342	0.00284872	0.127846
NA	ESD	-1.10794	0.002396	0.0557927
Mastocytes	ZNF106	-0.728551	0.00239552	0.0409116
Capillary Venous Endothelial Cells	GAL	-2.56115	0.00374322	0.0546342
CD4+ Tn	SHFL	-0.867717	0.00232501	0.0821908
CD8+ Activated	IL7R	-1.56198	0.00232452	0.0831938
CD4+ Activated	RABGAP1L	-1.10582	0.00232438	0.0512875
Macro SELENOP+ SLC40A1+	BTNL8	-1.8736	0.00239298	0.00911251
DCs CD1c+	SCAF8	-0.98785	0.00239158	0.259389
CD8+ Early Activation	THG1L	-0.888121	0.00232228	0.0731591
CD8+ Early Activation	GRN	-0.959137	0.00232197	0.0731591
CD4+ T memory	KAT2B	-0.964313	0.00232181	0.058298
Immunoregulatroy PMNs	AC024560.5	-1.27279	0.00238938	0.0746965
NK cells CD56 low	CSF1	-1.23104	0.00231964	0.0985303
Capillary Venous Endothelial Cells	AC025181.2	-1.12772	0.00373438	0.0546342
M2 TREM2+ SPP1+	UHRF1BP1L	-0.922587	0.00238833	0.0900501
Proinflammatory PMNs	CMC4	-1.17855	0.00238832	0.0346345
NK cells CD56 high	ATG9B	-1.19396	0.00231901	0.0361537
Proinflammatory PMNs	HSCB	-1.10881	0.00238772	0.0346345
CD4+ Tn	LAMTOR4	-0.856474	0.00231857	0.0821908
NA	ZNHIT1	-0.882288	0.00238761	0.0557474
STS Mesenchymal-like ECM Remodeling	TAF7L	-2.65609	0.00283876	0.127846
Macro SELENOP+ SLC40A1+	MOK	-1.19607	0.0023872	0.0090926
NK cells CD56 high	WDR73	-0.748393	0.00231755	0.0361537
Capillary Venous Endothelial Cells	PBXIP1	-0.98284	0.0037308	0.0546342
Inflammatory Monocytes	CD59	-1.26659	0.0023852	0.0862473
STS Mesenchymal-like Undiff.	TRIM58	-3.46386	0.00283617	0.1669
Macro SELENOP+ SLC40A1+	TVP23B	-1.00151	0.00238471	0.00908523
STS Mesenchymal-like ECM Remodeling	WDR86-AS1	-3.14234	0.00283587	0.127846
Granulocytes_NIBAN1_TXNIPhi	MCUB	-1.1855	0.00238366	0.126489
CD8+ Early Activation	AC008438.1	-1.04378	0.00231446	0.0731591
NA	CYFIP1	-1.0809	0.00238332	0.0557268
NA	RPL10A	-1.10273	0.00238324	0.0557268
Macro SELENOP+ SLC40A1+	AC005280.2	-1.67656	0.00238196	0.00907688
CD8+ Stressed	EBPL	-0.830325	0.00231152	0.0267876
CD8+ Activated	SPART-AS1	-1.24501	0.00231076	0.083122
CD8+ Stressed	SNRPD2	-0.79466	0.00231011	0.0267876
CD8+ ISG	DHX9	-0.697851	0.00230952	0.150823
STS Mesenchymal-like ECM Remodeling	IGFBP7-AS1	-2.82547	0.00282878	0.127846
Immunoregulatroy PMNs	AC023509.3	-1.41926	0.00237777	0.0746965
STS Immunomodulatory	RBFOX2	-0.735484	0.00282806	0.358073
NK cells CD56 high	AL391097.1	-1.38492	0.00230827	0.0360708
Matrix CAFs	PAWR	-1.40405	0.00406787	0.873067
Macro SELENOP+ SLC40A1+	TCF4-AS1	-1.44302	0.0023762	0.00906126
Immunoregulatroy PMNs	ZNF606	-1.53033	0.00237592	0.0746965
CD4+ Tregs	USPL1	-1.08817	0.00230663	0.0389109
CD8+ Exhausted	AMD1	-0.814772	0.00230609	0.0227854
CD8+ Early Activation	SWAP70	-1.09156	0.00230577	0.0731492
Pericytes	PIK3C2B	-1.18776	0.00371543	0.148101
Pericytes	DENND4C	-1.34805	0.00371515	0.148101
CD8+ ISG	CCDC186	-0.82064	0.00230323	0.150823
CD4+ Stressed	EZR	-0.709133	0.00230255	0.0628566
Proinflammatory PMNs	ABCF1	-0.876584	0.00237074	0.0345165
CD8+ Stressed	ALKBH6	-0.850725	0.00230131	0.0267099
Proinflammatory PMNs	AAMP	-1.10533	0.00236982	0.0345165
CD4+ Activated	WIPF1	-0.674988	0.00230017	0.0511936
CD4+ T memory	PARD6G	-1.09617	0.00229896	0.0579626
CD4+ Activated	HMBOX1	-0.99882	0.00229849	0.0511936
Macro SELENOP+ SLC40A1+	IRAK1BP1	-1.32781	0.0023669	0.00903424
Macro SELENOP+ SLC40A1+	FANCF	-1.38199	0.00236662	0.00903424
CD4+ Activated	SMCHD1	-0.938034	0.00229724	0.0511936
CD8+ GZMK+ Tm	IRS2	-0.916984	0.00229646	0.11023
CD8+ Stressed	THOC7	-0.774375	0.00229624	0.02668
Proinflammatory PMNs	TESK1	-1.30598	0.00236487	0.0345103
CD4+ Stressed	SRSF4	-0.784902	0.00229614	0.0628383
STS Epithelial-like	NPTN	-0.654184	0.00281302	0.0601951
Mastocytes	MAP3K5	-1.19135	0.00236302	0.0403987
CD4+ Tregs	CCDC157	-0.916789	0.00229424	0.038788
CD8+ Stressed	TIGD5	-1.17798	0.00229389	0.02668
CD8+ Stressed	AC058791.1	-0.954847	0.00229335	0.02668
M2 APOC1+ APOE+	SPN	-1.63491	0.00236165	0.114877
STS Epithelial-like	HERC2	-0.623356	0.00280983	0.0601951
CD8+ Exhausted	ANKRD36C	-0.924722	0.00229131	0.0226983
NA	MITD1	-1.0138	0.00235982	0.0556318
CD8+ ISG	CDC42SE1	-0.929474	0.0022909	0.150823
STS CTA high	ETV1	-5.29271	0.00280757	0.469801
CD8+ Exhausted	RPL8	-0.80437	0.00229046	0.0226983
CD4+ Tfh	RAB29	-1.01543	0.00228962	0.0636908
Macro SELENOP+ SLC40A1+	TLR10	-1.58712	0.00235708	0.00900305
NA	SMIM4	-1.32483	0.00235637	0.0556318
CD4+ T memory	GZMK	-1.33387	0.00228765	0.0579183
Immunoregulatroy PMNs	ADGRF5	-1.39623	0.00235577	0.0746965
CD8+ Stressed	C11orf1	-0.843017	0.0022868	0.0266636
Macro SELENOP+ SLC40A1+	CCDC65	-1.34242	0.00235497	0.00899711
NA	QSOX1	-1.12893	0.00235257	0.0556318
Proinflammatory PMNs	HNRNPA1	-1.01089	0.00235244	0.0343595
STS Mesenchymal-like ECM Remodeling	ADRA2B	-2.85044	0.00279945	0.127846
CD8+ Stressed	UCK1	-1.18879	0.00228217	0.02663
STS Epithelial-like	KIAA2026	-0.785494	0.00279764	0.0600899
CD4+ Tregs	PTPN13	-1.33111	0.00228146	0.0386367
NA	RBM3	-0.804377	0.0023497	0.0556318
STS Mesenchymal-like ECM Remodeling	LINC02057	-2.7271	0.00279536	0.127846
Macro SELENOP+ SLC40A1+	UXT-AS1	-1.4256	0.00234818	0.00897325
STS Immunomodulatory	MAP2K1	-0.640664	0.00279413	0.356531
STS Mesenchymal-like ECM Remodeling	C14orf178	-2.4871	0.00279394	0.127846
CD8+ Activated	SEC31B	-0.947946	0.00227864	0.0821605
Proinflammatory PMNs	UBE2E2	-1.27501	0.00234671	0.0343371
CD4+ Tn	YIF1A	-0.892869	0.00227762	0.0812741
NK cells CD56 high	GK-AS1	-1.37521	0.0022774	0.0356866
Capillary Venous Endothelial Cells	LSS	-1.20865	0.0036775	0.0539585
CD8+ Stressed	EIF1AD	-0.813346	0.00227567	0.0265745
Mastocytes	AC007032.1	-1.27378	0.00234256	0.0400908
CD8+ Activated	SPATA6	-1.18422	0.00227406	0.0821605
Capillary Venous Endothelial Cells	FHDC1	-2.1187	0.00367092	0.053918
CD4+ Tregs	EPB41L5	-1.35466	0.00227166	0.0385346
Immunoregulatroy PMNs	EID2B	-1.36443	0.00233964	0.0746965
Capillary Venous Endothelial Cells	RWDD3	-1.0902	0.00366951	0.053918
CD4+ Tregs	CEBPB	-1.00263	0.00227063	0.0385346
Capillary Venous Endothelial Cells	MFSD9	-1.44092	0.00366798	0.053918
STS Mesenchymal-like ECM Remodeling	MAGEA3	-3.55405	0.00278409	0.127846
CD8+ GZMK+ Tm	TPK1	-1.01981	0.00226984	0.109644
NA	RTCB	-1.20942	0.00233739	0.0556318
Mastocytes	SASH1	-1.26301	0.00233639	0.0400692
Macro SELENOP+ SLC40A1+	BBOF1	-1.22372	0.00233588	0.00892834
Proinflammatory PMNs	EPRS	-1.00831	0.00233368	0.0342004
CD4+ Activated	AKAP5	-1.24188	0.00226502	0.0508299
Capillary Venous Endothelial Cells	THAP10	-1.41146	0.00366021	0.053918
NK cells CD56 low	BDP1	-0.689671	0.002264	0.0970394
Macro SELENOP+ SLC40A1+	AC012184.4	-1.38701	0.00233204	0.00891576
NA	CMTM7	-0.933577	0.00233193	0.0556318
Mastocytes	ABCC3	-1.50739	0.00233187	0.0400338
STS Mesenchymal-like ECM Remodeling	TRIML2	-2.9075	0.00277639	0.127846
Capillary Venous Endothelial Cells	APOL4	-1.29945	0.00365861	0.053918
STS CTA high	RPL35A	-1.57757	0.00277635	0.469801
Immunoregulatroy PMNs	YDJC	-1.02887	0.00233129	0.0746965
Macro SELENOP+ SLC40A1+	LINC02507	-1.44269	0.00232972	0.00890899
CD4+ Tregs	FAM102A	-0.790445	0.00226116	0.0384423
Macro SELENOP+ SLC40A1+	UTS2	-1.7995	0.00232878	0.00890747
STS Mesenchymal-like ECM Remodeling	CAMK2A	-3.13968	0.00277331	0.127846
CD4+ Tregs	OSBPL7	-0.909029	0.00226002	0.0384423
Capillary Venous Endothelial Cells	ACAA1	-0.986145	0.00365401	0.053918
NA	RIN2	-1.37765	0.00232768	0.0556318
Macro SELENOP+ SLC40A1+	MAP3K7CL	-1.19577	0.00232708	0.00890306
Macro SELENOP+ SLC40A1+	DNAJC3-DT	-1.11373	0.00232681	0.00890306
CD8+ ISG	DNAJC3	-0.775491	0.00225779	0.15002
Capillary Venous Endothelial Cells	MICAL1	-1.29002	0.00365103	0.053918
Granulocytes_NIBAN1_TXNIPhi	TPRA1	-1.01707	0.00232486	0.124582
Inflammatory Monocytes	LPAR5	-1.51595	0.00232475	0.0844349
Inflammatory Monocytes	ASF1A	-1.15898	0.00232475	0.0844349
Tip Endothelial Cells	SMIM10	-1.49798	0.00364937	0.227214
Capillary Venous Endothelial Cells	AC083964.1	-1.60915	0.00364889	0.053918
CD4+ Tn	DPH3	-0.836149	0.00225526	0.0809341
CD8+ Stressed	PBDC1	-0.846225	0.00225523	0.0264169
STS Mesenchymal-like ECM Remodeling	AC008496.2	-3.00295	0.00276705	0.127846
STS Mesenchymal-like Undiff.	GABRA3	-3.38563	0.00276663	0.1669
CD8+ Stressed	UQCR11	-0.930311	0.0022539	0.0264169
M2 APOC1+ APOE+	SRD5A1	-1.27073	0.00232156	0.113944
STS Mesenchymal-like ECM Remodeling	NODAL	-3.11884	0.00276507	0.127846
STS Immunomodulatory	LINC00630	-1.39862	0.0027648	0.355421
Proinflammatory PMNs	TIMM50	-1.25076	0.00231953	0.0340309
NK cells CD56 high	BICDL1	-1.23303	0.0022516	0.0353929
Capillary Venous Endothelial Cells	NUDT13	-2.06399	0.00364098	0.053918
CD4+ Activated	ZDHHC20	-0.891044	0.00224968	0.0506378
STS Immunomodulatory	PHF10	-0.693795	0.00275968	0.355421
Mastocytes	KYNU	-1.61603	0.00231564	0.0398808
Immunoregulatroy PMNs	TP53RK	-0.98786	0.00231489	0.0746965
STS Epithelial-like	ZNF148	-0.64246	0.00275736	0.059658
Capillary Venous Endothelial Cells	C14orf93	-1.24686	0.00363598	0.0539113
Capillary Venous Endothelial Cells	TNRC6C-AS1	-1.36121	0.00363452	0.0539113
CD8+ GZMK+ Tm	TTC39C-AS1	-1.18859	0.00224508	0.109438
Capillary Venous Endothelial Cells	FAM186B	-2.63905	0.0036329	0.0539113
STS Mesenchymal-like Undiff.	C12orf43	-0.62096	0.00275475	0.1669
Mastocytes	CLEC4E	-1.78455	0.00231165	0.0398539
Mastocytes	PRDM1	-1.30617	0.00231117	0.0398539
CD8+ Early Activation	PLK2	-1.08636	0.00224267	0.072284
CD8+ GZMK+ Tm	CNDP2	-0.758986	0.00224229	0.109438
STS CTA high	HAR1A	-4.43185	0.00275221	0.469801
Macro SELENOP+ SLC40A1+	C9orf92	-1.45197	0.00230941	0.0088396
CD4+ Stressed	PLEKHO1	-0.873159	0.00224163	0.0624701
Capillary Venous Endothelial Cells	AC026124.2	-1.88108	0.00362847	0.0539113
CD8+ Stressed	ABT1	-0.809135	0.00224086	0.0262891
Mastocytes	OGFR	-0.917073	0.00230728	0.0398539
NA	NUCKS1	-1.07865	0.00230469	0.0552315
CD8+ Exhausted	GIMAP5	-1.1454	0.00223705	0.0224437
STS Mesenchymal-like ECM Remodeling	MAFA	-2.57732	0.00274639	0.127846
STS Mesenchymal-like ECM Remodeling	PABPC3	-2.73654	0.00274595	0.127846
Capillary Venous Endothelial Cells	LINC02422	-1.2688	0.00362151	0.0539113
Immunoregulatroy PMNs	PLEKHF1	-1.42439	0.00230326	0.0746965
Macro SELENOP+ SLC40A1+	PPP1R16B	-1.59131	0.00230298	0.00881908
CD8+ Exhausted	PIP4K2A	-0.759112	0.002235	0.0224437
CD4+ T memory	PIK3R6	-1.3504	0.002235	0.0568471
Mastocytes	AATK	-1.22721	0.0023023	0.0398539
CD8+ Activated	NPIPB4	-1.00271	0.00223463	0.0811508
CD4+ T memory	TSPOAP1	-0.982278	0.00223355	0.0568471
Macro SELENOP+ SLC40A1+	CCNE1	-1.32609	0.00230079	0.00881279
CD8+ Early Activation	CBR3	-1.02787	0.00223228	0.0721155
STS Mesenchymal-like ECM Remodeling	AC092068.2	-3.04176	0.00274028	0.127846
CD8+ Activated	FAM177B	-1.31163	0.00223148	0.0811508
STS Mesenchymal-like Undiff.	GCK	-2.7594	0.00273955	0.1669
CD8+ Activated	MIRLET7BHG	-1.18292	0.00223087	0.0811508
Proinflammatory PMNs	DIMT1	-1.05426	0.00229594	0.0337453
CD8+ Activated	CRTC3-AS1	-1.10118	0.00222791	0.0811508
Proinflammatory PMNs	MRPS23	-1.17414	0.0022948	0.0337453
NK cells CD56 high	DEXI	-0.866484	0.00222736	0.0350844
CD4+ Stressed	GFER	-0.971258	0.00222608	0.0621504
Macro SELENOP+ SLC40A1+	RTKN2	-1.40723	0.00229292	0.0087847
NK cells CD56 high	TTC12	-0.871635	0.00222521	0.0350844
Immunoregulatroy PMNs	PRDM15	-1.2648	0.00229222	0.0746965
Mastocytes	SERINC5	-1.25457	0.00229177	0.0397208
NA	RAB8A	-0.992561	0.00229099	0.0549839
STS Mesenchymal-like ECM Remodeling	NETO1	-2.77587	0.00273062	0.127846
NK cells CD56 high	ITPKB-AS1	-1.06189	0.00222312	0.0350844
CD8+ Stressed	TMEM199	-0.83336	0.00222301	0.026101
NK cells CD56 high	SARDH	-1.11313	0.00222228	0.0350844
CD4+ Activated	ZEB1	-1.01921	0.00222224	0.0501686
M2 TREM2+ SPP1+	MAP4K4	-1.26541	0.00228856	0.0869867
NK cells CD56 high	TRAV41	-1.33824	0.00222127	0.0350844
Immunoregulatroy PMNs	TUSC1	-1.25917	0.00228845	0.0746965
NA	SLC66A3	-1.27726	0.00228809	0.0549839
CD4+ Activated	SYNE1	-0.879717	0.00221992	0.0501686
NA	WDR45B	-1.04706	0.00228665	0.0549839
CD4+ Activated	RLF	-0.989852	0.00221891	0.0501686
Proinflammatory PMNs	MRTO4	-1.33794	0.00228439	0.0336664
CD8+ Stressed	HPS6	-1.19099	0.00221701	0.026101
CD8+ Stressed	FAAP20	-0.828335	0.00221663	0.026101
Macro SELENOP+ SLC40A1+	AP005131.3	-1.45945	0.00228329	0.00874985
Macro SELENOP+ SLC40A1+	LY6G5C	-1.19102	0.00228267	0.00874985
Capillary Venous Endothelial Cells	CD38	-2.67239	0.00359321	0.0535594
NK cells CD56 high	AC009879.4	-1.06996	0.00221507	0.0350723
CD8+ GZMK+ Tm	ATPSCKMT	-1.08595	0.00221372	0.109438
Macro SELENOP+ SLC40A1+	DMGDH	-1.38121	0.0022804	0.00874493
CD4+ Tn	TMEM11	-0.739249	0.00221167	0.0800577
Granulocytes_NIBAN1_TXNIPhi	IFI30	-1.17528	0.00227874	0.122512
Granulocytes_NIBAN1_TXNIPhi	SUMO2	-0.942452	0.00227743	0.122512
CD4+ Stressed	BANP	-1.15313	0.00220904	0.0617883
Macro SELENOP+ SLC40A1+	ZDBF2	-1.34299	0.00227586	0.00873162
NK cells CD56 low	P2RY10	-0.845587	0.00220763	0.0948905
CD8+ Early Activation	PLEKHA7	-1.09008	0.00220748	0.0714659
Capillary Venous Endothelial Cells	ANGPTL1	-1.83697	0.00358241	0.053455
Macro SELENOP+ SLC40A1+	KCTD6	-1.29914	0.00227395	0.00872634
Macro SELENOP+ SLC40A1+	AL109615.3	-1.32329	0.00227346	0.00872634
CD8+ Early Activation	PBX2	-0.891837	0.00220542	0.0714659
STS Mesenchymal-like ECM Remodeling	AC061708.1	-2.69004	0.00271017	0.127846
CD8+ Stressed	ABRACL	-0.845083	0.00220335	0.0260094
Immunoregulatroy PMNs	ISCA2	-0.932774	0.00226974	0.0746965
Mastocytes	PTGFRN	-1.24348	0.00226965	0.0393791
CD8+ Exhausted	RPS12	-0.808007	0.00220236	0.0223259
CD8+ Early Activation	EIF3G	-0.833646	0.00220144	0.0714659
NA	RCC2	-1.19069	0.00226827	0.0548411
Inflammatory Monocytes	IQCK	-1.25158	0.00226629	0.082864
CD4+ T memory	SASS6	-0.823975	0.00219884	0.0562311
CD8+ Early Activation	ARRB1	-0.89265	0.0021979	0.0714659
Proinflammatory PMNs	AVEN	-1.17268	0.00226453	0.033434
CD8+ Early Activation	CD151	-1.02556	0.00219741	0.0714659
Macro SELENOP+ SLC40A1+	AC093425.1	-1.63403	0.00226415	0.00869282
STS Epithelial-like	USP37	-0.897062	0.00270055	0.0588112
NA	MFSD12	-1.30055	0.00226282	0.0548411
CD4+ Stressed	USP14	-0.717546	0.00219573	0.0616756
NA	DBNDD2	-1.23073	0.00226235	0.0548411
Capillary Venous Endothelial Cells	MAGEF1	-1.11722	0.0035665	0.0532741
Proinflammatory PMNs	MAGOHB	-1.19904	0.00226166	0.0334218
Immunoregulatroy PMNs	PDCD2L	-1.37043	0.00226155	0.0746965
Inflammatory Monocytes	EEF2K	-0.962981	0.00226115	0.0828615
Immunoregulatroy PMNs	SMPD2	-1.30776	0.00226082	0.0746965
Macro SELENOP+ SLC40A1+	AC090644.1	-1.42783	0.0022585	0.0086752
CD8+ Stressed	PRDX1	-0.786508	0.0021916	0.0258908
Immunoregulatroy PMNs	EXOC3-AS1	-1.26656	0.00225825	0.0746965
Mastocytes	G0S2	-2.06723	0.00225812	0.0392207
Capillary Venous Endothelial Cells	PDPN	-1.93694	0.00356076	0.053245
STS Mesenchymal-like ECM Remodeling	AC092296.2	-2.50491	0.00269368	0.127846
Mastocytes	CCSAP	-0.91573	0.00225724	0.0392207
STS Mesenchymal-like ECM Remodeling	PSG4	-3.29596	0.00269313	0.127846
CD8+ Stressed	RPS9	-0.758512	0.00218947	0.0258857
STS Mesenchymal-like Undiff.	AP005482.1	-3.15301	0.00269111	0.165561
Capillary Venous Endothelial Cells	ZNF513	-0.97186	0.00355668	0.0532404
NK cells CD56 low	STRBP	-1.08785	0.00218793	0.0948589
Granulocytes_NIBAN1_TXNIPhi	SDCBP	-0.954594	0.00225334	0.121949
Macro SELENOP+ SLC40A1+	SNAI3	-1.29571	0.00225332	0.00865732
Immunoregulatroy PMNs	TESMIN	-1.5543	0.0022532	0.0746965
CD8+ Stressed	HDDC2	-0.831318	0.00218627	0.025868
Proinflammatory PMNs	VPS13A	-1.25654	0.00225271	0.0333198
Capillary Venous Endothelial Cells	CYFIP2	-2.18123	0.00355308	0.0532404
Macro SELENOP+ SLC40A1+	MAPRE3	-1.42401	0.00225193	0.00865403
NA	SERP1	-0.909599	0.00225013	0.0548081
CD4+ T memory	TRGV10	-1.16152	0.00218322	0.0559258
CD8+ ISG	RNF10	-0.865787	0.00218313	0.147638
CD8+ GZMK+ Tm	AL592295.4	-0.910601	0.00218247	0.109438
STS Mesenchymal-like ECM Remodeling	HORMAD2	-2.59785	0.00268389	0.127846
CD8+ Exhausted	RPL11	-0.797549	0.00218213	0.0221503
Macro SELENOP+ SLC40A1+	TNNT1	-1.7872	0.00224856	0.00864515
Macro SELENOP+ SLC40A1+	MEG8	-1.56933	0.00224849	0.00864515
Capillary Venous Endothelial Cells	MAD2L1	-1.37984	0.00354772	0.0532196
CD4+ Tn	RMI1	-0.913492	0.00218007	0.079549
Mastocytes	KDM1B	-1.11163	0.00224423	0.0390625
STS Mesenchymal-like ECM Remodeling	LIN28B-AS1	-2.98053	0.00267876	0.127846
Proinflammatory PMNs	COX6C	-0.996552	0.002244	0.033221
Capillary Venous Endothelial Cells	AL121603.2	-1.10242	0.00354154	0.0531836
CD8+ Exhausted	TOMM20	-0.832822	0.00217628	0.0221057
CD8+ Early Activation	MTA3	-0.952885	0.00217547	0.0711871
Proinflammatory PMNs	TRIO	-1.39181	0.00224138	0.0332123
CD8+ Stressed	AC091153.2	-0.988886	0.00217477	0.025772
Macro SELENOP+ SLC40A1+	AL035634.1	-1.49961	0.00224104	0.00862029
STS Mesenchymal-like Undiff.	AC112493.1	-2.94971	0.00267505	0.165174
Capillary Venous Endothelial Cells	PRSS51	-2.82159	0.00353771	0.0531828
CD8+ Activated	KCTD21	-0.933975	0.00217384	0.0798963
CD4+ Stressed	IRF2BP2	-0.851157	0.00217306	0.061574
Macro SELENOP+ SLC40A1+	THNSL2	-1.40911	0.00223791	0.00861228
STS Myofibroblastic	CLCN4	-1.28455	0.00267142	0.191741
CD8+ Exhausted	CNOT6L	-0.953795	0.00217093	0.0221057
Capillary Venous Endothelial Cells	ARHGAP4	-1.24307	0.00353261	0.0531629
NA	RGL1	-1.39277	0.00223686	0.0548081
CD8+ GZMK+ Tm	CYSLTR2	-0.949606	0.00217046	0.109438
Macro SELENOP+ SLC40A1+	DLGAP2	-1.51222	0.00223646	0.00860874
CD8+ Early Activation	RPL11	-0.793344	0.00216949	0.0711445
Mastocytes	XPO1	-0.821244	0.0022357	0.0389555
NK cells CD56 high	KIAA1324	-1.06715	0.0021686	0.0344081
Granulocytes_NIBAN1_TXNIPhi	PDIA6	-1.00825	0.0022339	0.121298
NK cells CD56 low	TCOF1	-0.867808	0.00216768	0.0945083
CD8+ GZMK+ Tm	ZSCAN30	-1.16633	0.00216686	0.109438
Immunoregulatroy PMNs	FKBP1B	-1.47946	0.00223282	0.0746965
Granulocytes_NIBAN1_TXNIPhi	HAX1	-0.920728	0.00223185	0.121298
Mastocytes	MALT1	-1.19464	0.00223169	0.0389271
STS Mesenchymal-like ECM Remodeling	SORCS3	-3.15209	0.00266453	0.127846
STS Epithelial-like	C15orf41	-1.23866	0.00266444	0.0585296
STS CTA high	GRIP2	-4.71435	0.00266441	0.468338
CD4+ Tregs	TTTY14	-1.41106	0.00216487	0.037012
CD4+ Tn	FIBP	-0.85617	0.00216462	0.0791752
CD8+ Stressed	TAF13	-0.724847	0.00216462	0.0257118
STS CTA high	RPL39L	-4.29325	0.00266322	0.468338
CD8+ ISG	ARID1B	-0.942156	0.00216409	0.147003
M2 TREM2+ SPP1+	SESN3	-0.990762	0.00222969	0.0853443
CD8+ Early Activation	COPRS	-0.917681	0.00216171	0.0710422
CD8+ Stressed	RPL18	-0.77252	0.00216143	0.0256978
Macro SELENOP+ SLC40A1+	MOCS3	-1.41205	0.00222747	0.00857819
CD4+ Tregs	PRC1	-1.06887	0.00216109	0.0369889
CD4+ Tregs	MAP9	-0.970157	0.00216089	0.0369889
M2 APOC1+ APOE+	AC004687.1	-1.02376	0.00222685	0.111301
Capillary Venous Endothelial Cells	CDR2L	-0.970983	0.00351901	0.0530149
Arterial Endothelial Cells	RBP5	-1.94565	0.00351886	0.178873
Inflammatory Monocytes	ANKRD39	-1.16803	0.0022263	0.0819521
Immunoregulatroy PMNs	IRF2BP1	-1.47773	0.00222572	0.0746965
CD8+ Exhausted	TXNIP	-1.6658	0.00215951	0.0220531
CD8+ Early Activation	BOLA3	-0.880376	0.00215949	0.0710422
Macro SELENOP+ SLC40A1+	SLC25A14	-1.27787	0.00222496	0.00857052
Matrix CAFs	MAP3K7CL	-1.79412	0.00385414	0.868264
CD8+ Activated	CCSER1	-1.22544	0.00215837	0.0796368
CD4+ Tfh	MGAT4A	-1.08107	0.00215831	0.0614998
STS CTA high	AL591519.1	-4.54199	0.00265644	0.468338
Proinflammatory PMNs	KEAP1	-1.08692	0.00222416	0.0329869
Capillary Venous Endothelial Cells	HGH1	-1.10036	0.00351511	0.053013
Macro SELENOP+ SLC40A1+	ZNF615	-1.2211	0.0022237	0.00856769
NA	ACTN1	-1.62941	0.00222362	0.0548081
NA	APOC1	-1.84168	0.00222303	0.0548081
Proinflammatory PMNs	SLC16A10	-1.71601	0.00222157	0.0329869
STS Immunomodulatory	KDM1A	-0.73168	0.00265333	0.354154
Macro SELENOP+ SLC40A1+	MYH10	-1.5001	0.00222131	0.00856052
NK cells CD56 high	TSEN2	-0.970008	0.00215533	0.0342332
Macro SELENOP+ SLC40A1+	FAM124A	-1.53728	0.00222027	0.00855961
Macro SELENOP+ SLC40A1+	AC004593.1	-1.40732	0.0022195	0.00855959
Proinflammatory PMNs	COA4	-1.11476	0.00221942	0.0329869
Macro SELENOP+ SLC40A1+	HOXA5	-1.31727	0.00221927	0.00855959
Macro SELENOP+ SLC40A1+	ZNF17	-1.33521	0.00221924	0.00855959
Granulocytes_NIBAN1_TXNIPhi	STMP1	-0.863628	0.00221879	0.121298
Immunoregulatroy PMNs	ARL4D	-1.33948	0.00221829	0.0746965
CD8+ Stressed	PSMC3	-0.774259	0.00215196	0.0256288
Mastocytes	UTRN	-0.988953	0.00221746	0.0387617
Capillary Venous Endothelial Cells	AC147067.1	-1.53137	0.00350517	0.0529197
Proinflammatory PMNs	ZNF644	-0.877637	0.0022161	0.0329869
Macro SELENOP+ SLC40A1+	CYB561D1	-1.36543	0.00221574	0.00855113
STS Epithelial-like	TMEM131	-0.729061	0.00264568	0.0583539
Proinflammatory PMNs	CLCN3	-1.08033	0.00221429	0.0329869
Macro SELENOP+ SLC40A1+	ZNF142	-1.05829	0.00221369	0.00854524
STS Mesenchymal-like ECM Remodeling	REEP6	-3.0546	0.0026437	0.127846
Inflammatory Monocytes	EYA2	-1.50747	0.0022125	0.0816278
Macro SELENOP+ SLC40A1+	STMN3	-1.41577	0.00221207	0.00854101
CD8+ Early Activation	SLC44A2	-0.724068	0.00214574	0.0708716
CD4+ Tn	HMGN3	-0.782127	0.002145	0.0788364
Capillary Venous Endothelial Cells	NAA80	-1.32849	0.0034976	0.0528622
CD8+ Activated	ZNF785	-1.07888	0.00214471	0.0794014
CD8+ Stressed	RPL32	-0.850667	0.00214436	0.0256288
NK cells CD56 high	COL5A1	-1.06484	0.002143	0.0340731
CD4+ Tn	RAB5IF	-0.853056	0.00214244	0.0788364
Capillary Venous Endothelial Cells	SLC25A20	-0.986633	0.00349295	0.0528487
Mastocytes	ATRN	-0.947968	0.00220667	0.0386558
M2 APOC1+ APOE+	ATP2A3	-1.74739	0.00220622	0.110609
Inflammatory Monocytes	SRGAP3	-1.1465	0.00220562	0.0815581
Granulocytes_NIBAN1_TXNIPhi	AP1S2	-0.903538	0.00220562	0.121298
Proinflammatory PMNs	TERF1	-1.05639	0.00220539	0.0329176
NK cells CD56 high	ENTPD6	-0.864328	0.00213836	0.0340348
Mastocytes	IPO7	-0.818322	0.00220368	0.0386449
CD8+ Exhausted	MX2	-1.15523	0.00213743	0.0220123
CD8+ GZMK+ Tm	ARRDC1-AS1	-0.998555	0.00213743	0.109438
CD8+ Early Activation	SESN1	-1.02633	0.00213524	0.070784
Macro SELENOP+ SLC40A1+	HIST1H3H	-1.37468	0.00220066	0.00849896
NK cells CD56 high	ABCC6	-1.11844	0.00213483	0.0340142
Capillary Venous Endothelial Cells	SIAH2	-0.806183	0.00348371	0.0527657
STS Epithelial-like	GJC1	-1.39609	0.00262966	0.0580751
Immunoregulatroy PMNs	ERMARD	-1.2206	0.00220034	0.0746965
Macro SELENOP+ SLC40A1+	PPP2R2B	-1.51907	0.00219915	0.00849515
Immunoregulatroy PMNs	AC067852.2	-1.56361	0.00219904	0.0746965
STS Proangiogenic	ILKAP	-1.39414	0.00262697	0.707066
Macro SELENOP+ SLC40A1+	RDH10-AS1	-1.39795	0.00219737	0.00849027
NK cells CD56 low	UNK	-0.903188	0.00213138	0.0931929
CD8+ Early Activation	PSMG1	-0.915592	0.00213136	0.070784
Capillary Venous Endothelial Cells	ZBTB45	-1.33887	0.00347838	0.0527417
CD4+ Tregs	STX3	-1.04074	0.00213065	0.0365501
CD8+ ISG	GATAD2A	-0.830416	0.00213061	0.145379
CD8+ Exhausted	SLC38A1	-0.747611	0.00212967	0.0220061
Immunoregulatroy PMNs	TMED3	-0.967536	0.00219482	0.0746965
Mastocytes	LAIR1	-1.16833	0.00219465	0.0385278
STS Epithelial-like	SYCP2L	-2.63786	0.00262274	0.0579966
STS Epithelial-like	FOXJ3	-0.758796	0.00262229	0.0579966
Inflammatory Monocytes	NCKAP5	-1.74447	0.0021935	0.0815581
CD8+ Stressed	TIMM50	-0.876933	0.00212699	0.0254637
Macro SELENOP+ SLC40A1+	AC104530.1	-1.16125	0.00219196	0.00847137
Macro SELENOP+ SLC40A1+	ZNF169	-1.26066	0.00219184	0.00847137
NA	SNF8	-1.02679	0.00219175	0.054358
Proinflammatory PMNs	ZNF385A	-1.08645	0.00219105	0.0327545
STS Mesenchymal-like ECM Remodeling	RASGEF1C	-3.01482	0.00261832	0.12741
Macro SELENOP+ SLC40A1+	FANCE	-1.48578	0.00218993	0.00846754
Macro SELENOP+ SLC40A1+	PODXL	-1.25136	0.00218782	0.00846138
CD8+ Early Activation	SH3GLB2	-0.851176	0.00212144	0.0706342
Capillary Venous Endothelial Cells	MCRIP2	-1.09683	0.00346427	0.0525845
Macro SELENOP+ SLC40A1+	BEX1	-1.44047	0.00218519	0.0084532
Pericytes	SPTLC2	-0.966042	0.00346298	0.142478
Macro SELENOP+ SLC40A1+	SERPINI1	-1.28911	0.00218483	0.0084532
CD4+ Tn	ELAC1	-0.854627	0.00211945	0.0783587
CD4+ Th17	YBX3	-1.1936	0.00211929	0.118993
CD8+ Stressed	WBP11	-0.694279	0.00211848	0.0253851
Macro SELENOP+ SLC40A1+	PDGFRL	-1.45917	0.00218372	0.00845152
NA	TMEM176A	-1.30986	0.0021836	0.0542381
NK cells CD56 high	NLGN4Y	-1.23396	0.00211738	0.0337866
Immunoregulatroy PMNs	COQ6	-1.19679	0.00218239	0.0746965
STS Epithelial-like	CUL5	-0.640192	0.00260882	0.0579118
Macro SELENOP+ SLC40A1+	ZNF295-AS1	-1.53316	0.00218153	0.00844504
CD8+ Activated	AC011092.2	-1.07865	0.00211602	0.0787223
Proinflammatory PMNs	SOX4	-1.62262	0.00218107	0.0326441
CD8+ Early Activation	TMEM106B	-0.790225	0.0021157	0.0705977
Macro SELENOP+ SLC40A1+	ALDH1L2	-1.23679	0.0021798	0.00844033
CD8+ Stressed	PRR13	-0.852025	0.00211438	0.0253726
Capillary Venous Endothelial Cells	TAF6	-0.924447	0.00345466	0.0524952
STS Epithelial-like	RLIM	-0.61555	0.00260501	0.0579018
STS Epithelial-like	AC109630.1	-2.90591	0.00260439	0.0579018
NA	STOM	-1.29183	0.00217724	0.0541627
CD8+ Stressed	CIB1	-0.885839	0.00211174	0.0253609
Proinflammatory PMNs	UTP3	-1.26358	0.00217682	0.0326403
STS Mesenchymal-like ECM Remodeling	PCAT19	-2.54134	0.00260324	0.127396
M2 APOC1+ APOE+	SMARCC1	-0.78877	0.00217678	0.109469
Capillary Venous Endothelial Cells	PIP5K1B	-2.08334	0.00345195	0.0524952
Proinflammatory PMNs	POLR2L	-0.846427	0.00217646	0.0326403
STS Mesenchymal-like ECM Remodeling	U73166.1	-2.84976	0.00260225	0.127396
CD8+ Activated	BMP2K	-0.9352	0.0021106	0.0787131
Macro SELENOP+ SLC40A1+	AC003102.1	-1.37894	0.00217552	0.00842574
CD4+ Th17	ZNF441	-1.17426	0.00211012	0.118993
Mastocytes	CD300A	-0.956607	0.00217475	0.0382194
CD4+ Tfh	SELPLG	-0.969867	0.00210923	0.0607842
STS Mesenchymal-like ECM Remodeling	AP000695.1	-2.36186	0.0026004	0.127396
STS Proangiogenic	MRAS	-3.41099	0.00260038	0.707066
NA	H3F3A	-0.975271	0.00217343	0.0541502
CD8+ Exhausted	PNRC1	-0.955205	0.00210824	0.021882
Proinflammatory PMNs	HSPB11	-1.0771	0.00217149	0.0326203
Proinflammatory PMNs	PHB2	-1.01853	0.00217121	0.0326203
Macro SELENOP+ SLC40A1+	ZNF749	-1.29937	0.00217067	0.00840896
Capillary Venous Endothelial Cells	ARHGAP27	-0.878544	0.00344324	0.0524348
Macro SELENOP+ SLC40A1+	THBS2	-1.27211	0.00216965	0.00840699
Immunoregulatroy PMNs	CDKN1C	-1.33984	0.00216893	0.0746965
NA	RPL4	-1.13019	0.00216872	0.0541154
Mastocytes	RREB1	-0.927392	0.00216847	0.0381501
STS Epithelial-like	SLC24A1	-1.11391	0.0025935	0.0578699
Immunoregulatroy PMNs	ZDHHC1	-1.42795	0.00216801	0.0746965
Capillary Venous Endothelial Cells	F8A1	-1.14713	0.00344001	0.0524348
NK cells CD56 high	AC110611.1	-1.11723	0.00210272	0.0336377
NA	HLA-DRB5	-2.40441	0.00216496	0.0541041
NK cells CD56 high	RDH14	-0.79731	0.00209998	0.033635
Capillary Venous Endothelial Cells	CIART	-1.62022	0.00343541	0.0524292
Granulocytes_NIBAN1_TXNIPhi	GET3	-1.00422	0.00216265	0.119818
CD8+ GZMK+ Tm	TANGO2	-0.850624	0.00209762	0.109438
CD4+ Tregs	SLC4A8	-1.05223	0.00209752	0.0361449
CD8+ Early Activation	HYI	-1.21587	0.00209728	0.0701369
Macro SELENOP+ SLC40A1+	DLGAP4-AS1	-1.42302	0.00216174	0.00837834
STS Mesenchymal-like ECM Remodeling	ANKRD2	-3.37119	0.00258439	0.127396
Macro SELENOP+ SLC40A1+	ZNF595	-1.35297	0.00215906	0.00837193
CD4+ Stressed	PIK3CG	-0.968941	0.00209383	0.0598868
NK cells CD56 high	NUSAP1	-0.992757	0.00209369	0.0335697
CD8+ Stressed	FURIN	-1.05416	0.00209349	0.0251815
CD8+ Stressed	SELENOT	-0.662989	0.00209343	0.0251815
STS Mesenchymal-like ECM Remodeling	AL590705.1	-2.65532	0.00258229	0.127396
CD8+ Exhausted	RPLP2	-0.869867	0.00209317	0.0218709
CD4+ Tn	MGAT1	-0.76701	0.00209265	0.0778528
Capillary Venous Endothelial Cells	DDX28	-1.46054	0.00342564	0.0523368
CD8+ Stressed	MAGEH1	-0.958549	0.00209227	0.0251815
Proinflammatory PMNs	NIT2	-1.16583	0.00215679	0.0324591
Capillary Venous Endothelial Cells	TTC30A	-1.3405	0.00342504	0.0523368
Capillary Venous Endothelial Cells	MBNL1-AS1	-1.46367	0.00342432	0.0523368
Macro SELENOP+ SLC40A1+	AL158071.4	-1.4082	0.002156	0.00836405
STS Mesenchymal-like ECM Remodeling	CIDEC	-3.00492	0.00257981	0.127396
Proinflammatory PMNs	CSNK2A2	-0.960172	0.00215588	0.0324591
Granulocytes_NIBAN1_TXNIPhi	RABAC1	-1.04356	0.00215417	0.119754
STS Mesenchymal-like ECM Remodeling	AC107068.1	-2.36184	0.00257733	0.127396
STS Epithelial-like	ATCAY	-2.92469	0.0025772	0.0576556
STS Mesenchymal-like ECM Remodeling	KLB	-2.73976	0.00257557	0.127396
CD8+ Early Activation	GLMP	-1.00995	0.0020875	0.0699635
Macro SELENOP+ SLC40A1+	TKTL1	-1.34947	0.00215202	0.00835059
Proinflammatory PMNs	PSMA5	-1.00301	0.00215112	0.0324335
Capillary Venous Endothelial Cells	GSPT2	-1.20458	0.00341581	0.0523368
CD4+ T memory	HLA-DPB1	-1.07282	0.00208469	0.0535822
CD8+ Activated	FN3KRP	-0.757305	0.00208379	0.077904
Matrix CAFs	HIP1	-1.49925	0.0037436	0.868264
Proinflammatory PMNs	CAMSAP1	-1.22261	0.00214666	0.0323961
CD8+ Early Activation	CTBP1	-0.797049	0.00208208	0.0699357
CD8+ Stressed	TM2D3	-0.735364	0.00208135	0.0250949
CD8+ GZMK+ Tm	HLF	-1.46821	0.0020805	0.109438
CD4+ Stressed	SF3B6	-0.913931	0.00208025	0.0598356
Capillary Venous Endothelial Cells	PAOX	-1.36571	0.00340844	0.0523011
Immunoregulatroy PMNs	DEPDC4	-1.52711	0.00214344	0.0746965
CD8+ Exhausted	UBALD2	-0.90129	0.00207746	0.0218004
STS Mesenchymal-like ECM Remodeling	IDH1-AS1	-2.86355	0.00256399	0.127396
STS Mesenchymal-like Undiff.	ANO3	-2.5884	0.00256397	0.162504
Immunoregulatroy PMNs	AC109597.2	-1.53301	0.00214144	0.0746965
NK cells CD56 high	MICB	-0.809525	0.00207669	0.0333322
STS Proangiogenic	COL4A1	-4.74804	0.00256309	0.707066
CD8+ Exhausted	N4BP1	-0.777974	0.00207554	0.0218004
CD4+ Th17	LINC02391	-1.08744	0.00207478	0.117798
Proinflammatory PMNs	MAF	-1.57137	0.00213913	0.0323123
Immunoregulatroy PMNs	ZFP69	-1.43583	0.00213898	0.0746965
CD8+ Exhausted	ACTR3	-0.739971	0.0020737	0.0218004
STS Mesenchymal-like ECM Remodeling	JSRP1	-2.77292	0.00255965	0.127396
CD8+ Stressed	TRPT1	-0.888003	0.00207269	0.0250103
STS Mesenchymal-like ECM Remodeling	OR7A17	-3.00084	0.00255836	0.127396
CD4+ Activated	LNPEP	-0.775941	0.00207244	0.0479411
NA	PNKP	-1.1719	0.0021363	0.0536339
M2 APOC1+ APOE+	CDK11A	-0.949555	0.00213626	0.108096
NK cells CD56 high	CORO2A	-0.884688	0.00207075	0.033272
CD4+ Tn	RP9	-0.90116	0.00207059	0.0772207
CD8+ ISG	EIF2B3	-0.935726	0.00206969	0.143657
CD8+ Exhausted	RPL30	-0.886913	0.00206893	0.0218004
CD8+ Activated	USP54	-0.95178	0.00206892	0.0775387
Capillary Venous Endothelial Cells	SAMD10	-2.00434	0.00339292	0.0521199
Macro SELENOP+ SLC40A1+	ADSSL1	-1.41048	0.00213231	0.00827802
CD4+ Th17	STYK1	-1.57464	0.00206745	0.117798
CD4+ Tn	GOLIM4	-1.17632	0.00206642	0.0772207
STS Mesenchymal-like ECM Remodeling	AL136454.1	-1.71176	0.00255122	0.127396
Immunoregulatroy PMNs	PRIM1	-1.26081	0.00213031	0.0746965
Macro SELENOP+ SLC40A1+	CD96	-1.57537	0.00212943	0.00826882
NA	MRPS34	-0.994574	0.002128	0.0535902
NK cells CD56 high	TGFBRAP1	-0.821228	0.00206356	0.0331914
Mastocytes	CHUK	-1.02631	0.00212767	0.0376348
Capillary Venous Endothelial Cells	ZNF2	-1.63642	0.00338542	0.0520615
CD8+ Activated	LIG3	-0.846685	0.00206237	0.0775387
Macro SELENOP+ SLC40A1+	ARL9	-1.41937	0.00212513	0.00825408
Capillary Venous Endothelial Cells	FZD8	-1.08042	0.00338091	0.0520489
CD4+ Tn	DPM2	-0.846372	0.00205953	0.0771866
NK cells CD56 high	AL139246.3	-1.19722	0.00205904	0.0331538
STS Mesenchymal-like ECM Remodeling	TNFRSF14-AS1	-2.90705	0.00254289	0.127396
Capillary Venous Endothelial Cells	HSPB6	-1.9244	0.003379	0.0520489
STS Epithelial-like	SNX30	-0.886229	0.00254162	0.0570821
CD8+ Activated	AP006621.3	-0.839531	0.00205777	0.0775387
Macro SELENOP+ SLC40A1+	CLEC5A	-1.69571	0.00212146	0.00824178
Mastocytes	IL15	-1.16858	0.00212055	0.0375495
CD8+ Activated	AL035634.1	-0.980813	0.00205639	0.0775387
Immunoregulatroy PMNs	C11orf74	-1.18115	0.00211991	0.0746965
CD4+ Stressed	LMNB1	-1.03108	0.00205551	0.0595302
STS Myofibroblastic	PTGIS	-2.13343	0.00253881	0.183755
CD8+ GZMK+ Tm	FRY	-1.08221	0.00205512	0.108579
Mastocytes	GIMAP5	-1.40413	0.00211901	0.0375495
STS Epithelial-like	LHFPL4	-2.98986	0.0025383	0.057082
Mastocytes	HNMT	-1.20917	0.00211804	0.0375495
Granulocytes_NIBAN1_TXNIPhi	RPL24	-1.03432	0.00211794	0.118547
STS Mesenchymal-like Undiff.	SOWAHA	-3.19583	0.00253558	0.161855
CD8+ Activated	LACC1	-0.85285	0.00205259	0.0775387
Capillary Venous Endothelial Cells	CLEC11A	-1.60221	0.00337036	0.0520004
NA	UBAC1	-0.938293	0.00211558	0.0533595
Granulocytes_NIBAN1_TXNIPhi	HIVEP1	-1.46495	0.00211551	0.118547
NK cells CD56 high	FLT3LG	-0.814869	0.00205102	0.0330948
Mastocytes	COQ2	-0.9739	0.00211492	0.0375495
Mastocytes	MX2	-1.24497	0.00211443	0.0375495
NK cells CD56 low	CD79B	-1.05525	0.00204988	0.0912015
CD8+ Exhausted	TBCA	-0.762609	0.00204978	0.0217197
CD8+ Activated	SEC23IP	-0.810236	0.00204902	0.0775387
CD8+ Stressed	MRPS15	-0.689211	0.00204775	0.0248276
NK cells CD56 high	MAP3K20	-0.955385	0.00204767	0.0330758
NK cells CD56 high	IL20RB	-0.964304	0.00204724	0.0330758
CD8+ ISG	TAGLN2	-0.799133	0.00204714	0.143545
CD4+ Tfh	EZR	-0.745163	0.00204531	0.059392
Immunoregulatroy PMNs	SPEF2	-1.46778	0.00210807	0.0746965
M2 TREM2+ SPP1+	SKI	-1.00776	0.00210806	0.0826238
STS Immunomodulatory	HS2ST1	-0.817736	0.00252564	0.345292
Mastocytes	CTSH	-1.30994	0.00210626	0.0374996
Immunoregulatroy PMNs	HIST1H2AE	-1.56614	0.00210602	0.0746965
Proinflammatory PMNs	SUMO3	-0.987082	0.00210531	0.0318899
CD8+ Stressed	ABCF2	-0.759747	0.00204118	0.0247756
Macro SELENOP+ SLC40A1+	LAMB1	-1.20055	0.00210225	0.00817104
NK cells CD56 low	MTMR6	-0.870819	0.00203841	0.0911837
Capillary Venous Endothelial Cells	ZFHX4	-2.39404	0.00335135	0.0517638
Proinflammatory PMNs	HAVCR2	-0.935581	0.00210102	0.0318544
Capillary Venous Endothelial Cells	AC092279.1	-1.65495	0.00334893	0.0517638
Immunoregulatroy PMNs	B4GAT1	-1.3313	0.00209977	0.0746965
Capillary Venous Endothelial Cells	LY6G5C	-1.03795	0.0033457	0.0517638
STS Mesenchymal-like ECM Remodeling	AC009088.1	-2.97086	0.00251303	0.127396
NK cells CD56 high	AC136475.3	-1.05453	0.00203274	0.0329395
Proinflammatory PMNs	TSR3	-1.01151	0.00209579	0.0318047
Proinflammatory PMNs	TFPI	-1.52701	0.00209554	0.0318047
Capillary Venous Endothelial Cells	BSDC1	-0.911094	0.00334262	0.0517638
STS Mesenchymal-like ECM Remodeling	AC023794.3	-2.63553	0.00251177	0.127396
Immunoregulatroy PMNs	ZNF248	-1.31212	0.00209499	0.0746965
Inflammatory Monocytes	NEIL2	-1.36513	0.00209482	0.0794378
CD4+ Activated	HCG18	-0.815498	0.00203075	0.0474653
NA	UBE2L3	-0.882205	0.00209278	0.0528662
Mastocytes	AC016831.7	-1.59709	0.00209197	0.0373266
STS Mesenchymal-like Undiff.	AC005208.1	-2.83678	0.00250654	0.161714
STS CTA high	SLC7A8	-3.7185	0.00250593	0.464162
CD8+ Stressed	DDA1	-0.745247	0.00202571	0.0246586
CD4+ Tregs	RNF157	-0.983195	0.00202496	0.0349761
STS Immunomodulatory	RBM5	-0.505857	0.00250245	0.344857
Macro SELENOP+ SLC40A1+	AC019163.1	-1.36352	0.00208652	0.00811375
NK cells CD56 high	SLC16A1-AS1	-0.950339	0.00202198	0.0328
Granulocytes_NIBAN1_TXNIPhi	KRT10	-1.07852	0.00208515	0.117516
STS Mesenchymal-like Undiff.	AC005696.1	-3.2548	0.00250018	0.161714
Proinflammatory PMNs	FAM204A	-0.984641	0.00208478	0.0317259
Immunoregulatroy PMNs	MTX3	-1.21271	0.0020838	0.0746965
CD8+ Stressed	MRPL15	-0.900282	0.00202026	0.0246119
Proinflammatory PMNs	APEH	-1.12724	0.00208328	0.0317259
STS Epithelial-like	DOCK7	-0.634598	0.0024975	0.0565334
NA	SNRNP70	-0.885909	0.00208263	0.0526958
CD4+ Stressed	DNAJC7	-0.707513	0.00201652	0.0591857
STS Mesenchymal-like ECM Remodeling	AC078883.1	-2.85651	0.00249352	0.127396
Proinflammatory PMNs	AC007952.4	-1.5524	0.00207907	0.0316981
Macro SELENOP+ SLC40A1+	ZFHX2-AS1	-1.11257	0.00207847	0.00808435
Proinflammatory PMNs	HSPA8	-1.04727	0.00207828	0.0316981
Capillary Venous Endothelial Cells	DOK6	-2.69868	0.00331806	0.0514757
CD4+ Tn	DCPS	-0.924845	0.00201395	0.0764195
STS Mesenchymal-like Undiff.	AC104534.1	-3.16541	0.00249121	0.161714
Granulocytes_NIBAN1_TXNIPhi	NDUFB10	-1.04543	0.00207689	0.117456
Proinflammatory PMNs	TRIM28	-0.977802	0.00207644	0.0316981
Matrix CAFs	INPP4B	-2.45588	0.00364279	0.862712
Proinflammatory PMNs	BTF3	-1.09392	0.00207629	0.0316981
CD4+ Tfh	C5orf56	-0.873665	0.0020131	0.0585686
STS Mesenchymal-like Undiff.	AL049870.3	-3.17186	0.00249002	0.161714
CD4+ Tregs	RNF130	-1.00477	0.0020128	0.0348427
CD4+ Stressed	CYB5R4	-0.900332	0.00201226	0.0591857
STS Mesenchymal-like Contactin+	FN1	-2.61369	0.00248915	0.280249
CD4+ Stressed	GPR65	-0.944378	0.00201212	0.0591857
STS Immunomodulatory	KIAA1109	-0.730848	0.00248863	0.344857
STS Mesenchymal-like ECM Remodeling	MOGAT1	-3.0163	0.00248787	0.127396
Granulocytes_NIBAN1_TXNIPhi	RPL6	-0.997242	0.00207386	0.117456
STS Epithelial-like	DOCK1	-0.778487	0.00248627	0.0564276
Granulocytes_NIBAN1_TXNIPhi	PLAA	-1.13708	0.00207213	0.117456
Granulocytes_NIBAN1_TXNIPhi	ABRACL	-0.995006	0.0020713	0.117456
Inflammatory Monocytes	TRIM47	-1.36779	0.00206971	0.079036
STS Mesenchymal-like Undiff.	AL645933.3	-2.62925	0.00248158	0.161714
STS Mesenchymal-like ECM Remodeling	AL592429.2	-1.99546	0.00248	0.127396
Macro SELENOP+ SLC40A1+	ESRRB	-1.402	0.00206668	0.00804232
Macro SELENOP+ SLC40A1+	MIEF2	-1.42542	0.00206607	0.00804189
Capillary Venous Endothelial Cells	SYT11	-0.965808	0.00330285	0.0512962
Proinflammatory PMNs	LINC00847	-1.07486	0.00206583	0.0316735
CD8+ Early Activation	NUCB1	-0.832387	0.00200288	0.0675738
STS Epithelial-like	FER	-1.25507	0.00247812	0.0563167
Capillary Venous Endothelial Cells	ABCB9	-1.16301	0.00330195	0.0512962
STS Epithelial-like	UBR3	-1.03353	0.00247789	0.0563167
Granulocytes_NIBAN1_TXNIPhi	IDH2	-0.988425	0.00206348	0.117456
Capillary Venous Endothelial Cells	KCNE3	-1.65414	0.00329944	0.0512962
NK cells CD56 high	LINC01725	-1.32765	0.00200019	0.0324811
CD4+ T memory	APOBEC3F	-0.907312	0.00199992	0.0519296
STS Mesenchymal-like ECM Remodeling	DARS-AS1	-2.58622	0.00247415	0.127396
Macro SELENOP+ SLC40A1+	RAB11FIP5	-1.44501	0.00206147	0.00803161
CD4+ Tfh	FGFR1OP2	-0.79438	0.0019983	0.0582492
CD8+ GZMK+ Tm	LINC02246	-1.23537	0.00199805	0.107594
NA	VPS26A	-0.969355	0.00206069	0.0523197
Macro SELENOP+ SLC40A1+	DNASE1L3	-1.43138	0.00205977	0.00802693
CD8+ Early Activation	MZT2B	-0.81664	0.00199663	0.0675127
CD8+ Stressed	RPL17	-0.795755	0.00199644	0.0243803
Macro SELENOP+ SLC40A1+	FBXL22	-1.24502	0.0020589	0.00802544
Proinflammatory PMNs	CFAP410	-1.20937	0.0020584	0.0315892
M2 APOC1+ APOE+	ECD	-1.00418	0.00205839	0.107121
Proinflammatory PMNs	PHF14	-0.99459	0.00205786	0.0315892
STS Mesenchymal-like ECM Remodeling	PIM2	-2.41767	0.002468	0.127396
Proinflammatory PMNs	GNPDA1	-1.12037	0.00205582	0.0315892
CD4+ Tregs	PHLDB2	-1.05318	0.00199295	0.0345777
CD8+ ISG	RAB8B	-0.912638	0.00199265	0.141024
Capillary Venous Endothelial Cells	MSX1	-1.3907	0.00328772	0.0512309
Capillary Venous Endothelial Cells	LRRIQ3	-1.93408	0.00328741	0.0512309
CD8+ Early Activation	EEF1G	-0.699383	0.00199136	0.0674843
Proinflammatory PMNs	EIF3B	-0.908294	0.00205091	0.0315631
NA	ATP5MC3	-1.07402	0.00205032	0.052197
Inflammatory Monocytes	TNFRSF11A	-1.24053	0.00204981	0.0788286
Capillary Venous Endothelial Cells	TRIM2	-1.12828	0.0032804	0.0512303
Capillary Venous Endothelial Cells	AC105429.1	-1.8313	0.00327995	0.0512303
Immunoregulatroy PMNs	ECHS1	-0.942863	0.00204864	0.0746965
Immunoregulatroy PMNs	PHF13	-1.21225	0.00204782	0.0746965
Proinflammatory PMNs	GPI	-1.0163	0.00204715	0.0315349
Inflammatory Monocytes	LINC00342	-1.20732	0.00204705	0.0788286
Mastocytes	SNX13	-0.841155	0.00204692	0.0366427
Macro SELENOP+ SLC40A1+	LINC02285	-1.33941	0.00204643	0.00797875
Arterial Endothelial Cells	FSCN1	-1.8935	0.00327606	0.17265
Immunoregulatroy PMNs	EID2	-1.27461	0.00204612	0.0746965
CD8+ Activated	SATB1	-0.926327	0.00198334	0.0760164
CD4+ Th17	TSNARE1	-0.987761	0.00198018	0.115533
STS Mesenchymal-like ECM Remodeling	CHAC1	-2.6269	0.00245224	0.127396
CD4+ Th17	GRK3	-0.93947	0.00197936	0.115533
Immunoregulatroy PMNs	ACVR2B	-1.26528	0.00204169	0.0746965
CD8+ Early Activation	EMILIN2	-0.971669	0.00197865	0.0672036
Immunoregulatroy PMNs	AC064807.1	-1.45449	0.00204018	0.0746965
CD8+ Exhausted	MECP2	-0.796186	0.00197762	0.0213047
Macro SELENOP+ SLC40A1+	TRBC1	-1.44724	0.00203986	0.00795691
CD4+ Tregs	CEP78	-0.941801	0.00197739	0.0343863
STS Proangiogenic	LATS2	-2.05437	0.00244826	0.702896
CD8+ Exhausted	PHF20	-0.809165	0.00197627	0.0213047
NA	CBR1	-1.26921	0.00203858	0.051979
Vascular CAFs	ANXA5	-0.848423	0.00358846	0.298566
CD8+ Early Activation	THYN1	-0.927425	0.001976	0.0672036
CD4+ Stressed	CEMIP2	-1.15809	0.00197591	0.058659
Macro SELENOP+ SLC40A1+	C9orf139	-1.40223	0.00203827	0.00795449
Inflammatory Monocytes	RHOBTB1	-1.31519	0.00203638	0.0788286
CD8+ GZMK+ Tm	ZNF670	-1.13101	0.00197325	0.107279
Capillary Venous Endothelial Cells	NEXN	-1.81889	0.00326136	0.0510463
Mastocytes	ETV5	-1.05565	0.00203456	0.0365014
Macro SELENOP+ SLC40A1+	AC061992.2	-1.40452	0.0020344	0.00794131
Macro SELENOP+ SLC40A1+	LBX2-AS1	-1.34244	0.00203366	0.00794031
CD8+ Early Activation	GGCT	-0.786949	0.00197116	0.0672036
NA	ACOT9	-1.04092	0.00203278	0.0519121
Macro SELENOP+ SLC40A1+	EVA1C	-1.37693	0.00203244	0.00793745
Inflammatory Monocytes	C1orf21	-1.27459	0.00203156	0.0788286
STS Mesenchymal-like ECM Remodeling	LINC02365	-2.63344	0.00243987	0.127396
Capillary Venous Endothelial Cells	FGF14-AS2	-2.08065	0.00325594	0.0510463
Proinflammatory PMNs	UBA2	-0.960124	0.00203109	0.0313575
NK cells CD56 high	ACVR1	-1.13817	0.00196768	0.0319919
CD4+ Th17	ZBTB20-AS1	-1.04743	0.00196683	0.115533
CD8+ Stressed	MRPL49	-0.831314	0.0019652	0.0241149
CD4+ Tfh	KIAA0040	-0.955098	0.00196504	0.0576108
Immunoregulatroy PMNs	BCL7A	-1.41529	0.00202574	0.0746965
Capillary Venous Endothelial Cells	AC106739.1	-1.55532	0.0032484	0.0510136
CD4+ Tregs	DNMBP	-0.898914	0.00196287	0.0341728
CD8+ Stressed	TMEM184C	-1.07914	0.00196199	0.024095
Proinflammatory PMNs	GFM1	-1.07932	0.00202382	0.0313232
NA	GSN	-1.16056	0.00202346	0.0517549
Proinflammatory PMNs	WBP4	-0.969628	0.00202343	0.0313232
NK cells CD56 high	NCK2	-0.934014	0.001961	0.0319814
Macro SELENOP+ SLC40A1+	COL11A1	-1.4472	0.00202304	0.00790386
CD4+ Tn	ACP5	-0.957422	0.00196054	0.0751426
Macro SELENOP+ SLC40A1+	CMTM2	-2.28641	0.00202179	0.0079015
CD4+ Tregs	SLCO4C1	-1.57695	0.00195925	0.0341488
CD4+ Tregs	SH2D1B	-1.45415	0.00195906	0.0341488
Proinflammatory PMNs	KDM1A	-1.0683	0.00202085	0.0313232
CD8+ GZMK+ Tm	SDC4	-0.949259	0.00195822	0.107279
CD8+ Activated	ZFP37	-1.10375	0.00195796	0.0754235
Capillary Venous Endothelial Cells	ANOS1	-2.70313	0.00323991	0.0509372
CD4+ Tregs	MACO1	-0.873449	0.0019569	0.0341488
Macro SELENOP+ SLC40A1+	ZNF329	-1.35088	0.00201848	0.00789234
CD4+ Tfh	SLC7A5	-0.916842	0.00195601	0.0574567
Capillary Venous Endothelial Cells	GRID1	-2.15192	0.00323788	0.0509372
NA	SARNP	-0.948841	0.0020169	0.0517492
Mastocytes	C1orf54	-1.21869	0.00201649	0.0363369
NA	GTF3A	-0.909316	0.00201638	0.0517492
Capillary Venous Endothelial Cells	GSTM4	-2.1925	0.00323402	0.0509372
Proinflammatory PMNs	USP53	-1.54924	0.00201483	0.031273
Capillary Venous Endothelial Cells	ACY1	-1.54736	0.00323268	0.0509372
Immunoregulatroy PMNs	ZWINT	-1.34988	0.00201368	0.0746965
CD8+ Stressed	AL441992.1	-0.98005	0.0019514	0.0240425
CD8+ Stressed	EEF1G	-0.700789	0.00195099	0.0240425
STS Mesenchymal-like Undiff.	ANKRD34A	-3.08297	0.00241872	0.160565
CD4+ Tfh	H3F3A	-0.722415	0.00195009	0.0574091
NA	METRNL	-1.0925	0.00201183	0.0517492
STS Mesenchymal-like Undiff.	ST8SIA6-AS1	-3.27315	0.00241734	0.160565
Macro SELENOP+ SLC40A1+	TGM3	-2.02569	0.00201124	0.00786593
Proinflammatory PMNs	H2AFX	-1.23011	0.00201117	0.0312458
CD8+ ISG	MALT1	-0.993169	0.0019483	0.13918
Macro SELENOP+ SLC40A1+	AC004812.2	-1.44422	0.00201004	0.0078631
STS Mesenchymal-like Undiff.	PPP1R11	-0.641609	0.00241521	0.160565
CD4+ Tfh	HNRNPH1	-0.910716	0.00194767	0.0574091
Macro SELENOP+ SLC40A1+	ADORA2A	-1.69571	0.00200921	0.00786173
CD8+ Early Activation	FXYD1	-1.39367	0.00194697	0.0668738
Inflammatory Monocytes	SUCNR1	-1.41498	0.00200853	0.0785343
CD4+ Tfh	C1GALT1	-0.83939	0.00194587	0.0574091
Immunoregulatroy PMNs	AP002813.1	-1.53709	0.00200729	0.0746965
Proinflammatory PMNs	GPATCH11	-1.14171	0.00200715	0.031213
CD8+ Exhausted	VPS29	-0.935658	0.00194422	0.0211008
Capillary Venous Endothelial Cells	GTF3C4	-0.894636	0.00322017	0.0508542
CD4+ Activated	MED13L	-0.986499	0.00194299	0.0461945
STS Epithelial-like	NCOA6	-0.873367	0.00240966	0.055345
CD8+ Stressed	RPS13	-0.848603	0.00194249	0.023991
Immunoregulatroy PMNs	UBE2D4	-0.968129	0.00200331	0.0746965
STS Mesenchymal-like Undiff.	ZPBP	-3.12966	0.00240677	0.160565
Proinflammatory PMNs	PIGP	-1.29657	0.00200199	0.0311624
Macro SELENOP+ SLC40A1+	DHCR7	-1.29036	0.00200122	0.00783424
CD8+ Exhausted	RNF149	-0.839435	0.00193946	0.0210792
Macro SELENOP+ SLC40A1+	NEU4	-1.53268	0.00200079	0.00783424
Immunoregulatroy PMNs	CDAN1	-1.34591	0.00199974	0.0746965
STS Epithelial-like	SLMAP	-0.817405	0.00240288	0.0552631
Macro SELENOP+ SLC40A1+	AP001021.3	-1.50076	0.00199798	0.00782529
CD4+ Tn	POLR3GL	-0.879674	0.00193592	0.0746587
NA	RILP	-1.27288	0.00199735	0.0514901
Capillary Venous Endothelial Cells	NBPF3	-1.63294	0.00320984	0.050748
CD4+ Tfh	PPDPF	-1.04901	0.00193568	0.0574091
CD4+ T memory	KLHDC4	-0.821022	0.00193523	0.0506823
CD8+ Exhausted	RPL7	-0.92565	0.00193513	0.0210621
STS Mesenchymal-like Undiff.	HOXB-AS3	-3.16643	0.00240005	0.160565
Macro SELENOP+ SLC40A1+	AC027373.1	-1.48795	0.00199515	0.00781607
Arterial Endothelial Cells	PDIA5	-1.81222	0.00320587	0.170226
Proinflammatory PMNs	MOB1B	-1.12935	0.00199344	0.031059
Macro SELENOP+ SLC40A1+	AC005355.1	-1.59129	0.00199329	0.00781069
Macro SELENOP+ SLC40A1+	CLDN15	-1.40194	0.0019924	0.00780907
Mastocytes	LUCAT1	-1.71325	0.00199209	0.0360561
STS Mesenchymal-like ECM Remodeling	AC025048.2	-2.78062	0.00239508	0.126557
Macro SELENOP+ SLC40A1+	MIR181A2HG	-1.42769	0.00199154	0.00780758
CD4+ Tn	EMC4	-0.849057	0.00192956	0.0746587
Capillary Venous Endothelial Cells	SATB2	-1.51005	0.00320058	0.0506585
Granulocytes_NIBAN1_TXNIPhi	C11orf58	-0.919098	0.00199004	0.116162
Proinflammatory PMNs	GCN1	-1.099	0.00198987	0.0310329
Macro SELENOP+ SLC40A1+	CCDC3	-1.35818	0.00198981	0.00780265
Macro SELENOP+ SLC40A1+	MEX3B	-1.33953	0.00198884	0.00780071
Proinflammatory PMNs	HSPA4	-0.818317	0.00198871	0.0310329
Macro SELENOP+ SLC40A1+	RHBDL2	-1.38482	0.00198844	0.00780071
NA	OAZ1	-0.949184	0.0019884	0.0514215
Macro SELENOP+ SLC40A1+	AC093157.1	-1.15706	0.00198775	0.00780019
STS Epithelial-like	SLCO3A1	-0.95674	0.00239017	0.0551179
Macro SELENOP+ SLC40A1+	PODN	-1.36968	0.00198691	0.00779876
STS Mesenchymal-like Undiff.	SLC52A1	-3.05969	0.0023894	0.160565
Capillary Venous Endothelial Cells	NUDT15	-0.831332	0.00319535	0.0506326
Macro SELENOP+ SLC40A1+	ADGRG1	-1.41847	0.00198569	0.00779585
Macro SELENOP+ SLC40A1+	SNAI2	-1.3775	0.00198553	0.00779585
M2 APOC1+ APOE+	CHEK1	-1.42071	0.00198254	0.106167
Inflammatory Monocytes	FRA10AC1	-1.0438	0.00198253	0.0780621
Mastocytes	HBEGF	-1.3578	0.0019825	0.0359449
Macro SELENOP+ SLC40A1+	AL117381.1	-1.41475	0.00198205	0.0077853
Arterial Endothelial Cells	PLEKHO1	-1.36959	0.00318923	0.169984
CD8+ Stressed	UBXN6	-0.844928	0.00192074	0.0237802
Proinflammatory PMNs	TPRKB	-0.954908	0.00198148	0.030961
STS Epithelial-like	ACTN3	-2.77793	0.00238331	0.0550335
CD4+ Activated	PSEN1	-0.969831	0.00191905	0.0459846
CD8+ Stressed	SRD5A3	-0.988181	0.00191818	0.023768
Mastocytes	JAK3	-1.12716	0.00197937	0.0359449
CD4+ Stressed	CCND2	-0.797861	0.00191752	0.0580059
DCs CD1c+	KANK1	-1.43743	0.00197826	0.244945
Macro SELENOP+ SLC40A1+	AC008945.2	-1.4356	0.00197789	0.00777082
CD8+ Activated	KIAA0408	-1.38031	0.00191581	0.0741754
STS Mesenchymal-like Contactin+	EIF1	-1.33638	0.0023783	0.276654
Granulocytes_NIBAN1_TXNIPhi	FBP1	-1.47534	0.0019767	0.115796
CD4+ Tn	AL365272.1	-0.99442	0.00191537	0.0743476
STS Epithelial-like	EDEM1	-0.83312	0.00237756	0.0550335
Capillary Venous Endothelial Cells	EGFLAM	-2.05524	0.00318104	0.0504627
Matrix CAFs	CASQ2	-1.72373	0.0034981	0.842981
Capillary Venous Endothelial Cells	CPXM1	-1.34177	0.00317954	0.0504627
CD8+ Activated	AC012636.1	-1.27712	0.00191358	0.0741754
CD4+ Tfh	ARHGAP9	-0.856	0.00191133	0.057137
NA	RPS10	-1.082	0.00197198	0.0510777
CD8+ Exhausted	B4GALT1	-0.782858	0.00191019	0.0208504
CD8+ Activated	CD40LG	-1.37938	0.00191006	0.0741754
CD8+ Stressed	HDGF	-0.717107	0.00190986	0.0237034
STS Mesenchymal-like Undiff.	FOXA3	-3.03597	0.00237141	0.160565
CD4+ Activated	MBP	-0.763554	0.00190964	0.0458499
Mastocytes	CCL3L1	-2.15463	0.00197041	0.0358623
Macro SELENOP+ SLC40A1+	C5orf58	-1.39492	0.00197001	0.00774172
Proinflammatory PMNs	MYO9A	-1.10442	0.00196994	0.0308102
CD8+ Early Activation	UBL7-AS1	-0.813375	0.00190889	0.0661514
Macro SELENOP+ SLC40A1+	NECAB3	-1.28928	0.00196956	0.00774172
Immunoregulatroy PMNs	AL691432.2	-1.51132	0.00196942	0.0746965
NA	FBXL15	-1.30215	0.00196915	0.0510777
Mastocytes	USP9X	-0.988904	0.0019686	0.0358623
NA	BRK1	-0.836424	0.00196845	0.0510777
NK cells CD56 high	NT5C3B	-0.801418	0.00190682	0.0312468
CD8+ Activated	SLC41A2	-1.01331	0.00190615	0.0741754
CD8+ Activated	MYO15B	-1.29627	0.00190458	0.0741754
NA	PTPA	-1.34798	0.00196463	0.0510777
STS Mesenchymal-like ECM Remodeling	ERVMER34-1	-2.5405	0.00236431	0.125703
Macro SELENOP+ SLC40A1+	IDI2-AS1	-1.37809	0.00196431	0.00772304
Macro SELENOP+ SLC40A1+	TSPAN9	-1.28307	0.00196419	0.00772304
NA	UBE2F	-0.948222	0.00196369	0.0510777
STS Myofibroblastic	NEURL4	-1.007	0.00236171	0.17671
M2 TREM2+ SPP1+	RBM33	-0.977382	0.00196191	0.0787851
CD4+ Tn	CD27	-1.05385	0.00190099	0.073978
Proinflammatory PMNs	CCNC	-1.05526	0.00196097	0.0306993
STS Mesenchymal-like ECM Remodeling	AC067956.1	-2.60325	0.00236028	0.125703
NA	ABCC5	-1.14644	0.00196064	0.0510777
Capillary Venous Endothelial Cells	LINC00685	-1.46809	0.00315912	0.0502282
Capillary Venous Endothelial Cells	ALAD	-1.05674	0.00315533	0.0502247
CD4+ Tn	GTPBP8	-0.795842	0.00189622	0.073978
Proinflammatory PMNs	LPXN	-1.18854	0.00195689	0.0306943
CD4+ Tregs	PTGER2	-1.22662	0.00189589	0.0333117
CD4+ Tfh	CD48	-1.02467	0.0018957	0.0567815
CD4+ Th17	ZC3H12C	-1.43057	0.0018957	0.112237
Proinflammatory PMNs	COX5B	-0.881486	0.00195527	0.0306943
Macro SELENOP+ SLC40A1+	SLC37A3	-1.27201	0.00195446	0.00769171
Inflammatory Monocytes	DDOST	-0.957826	0.00195423	0.0776791
Immunoregulatroy PMNs	MRPS12	-0.897823	0.00195392	0.0746965
Proinflammatory PMNs	PTRH1	-1.25327	0.00195389	0.0306943
Mastocytes	HGSNAT	-1.02355	0.00195363	0.0356362
STS Mesenchymal-like ECM Remodeling	AC005775.1	-2.87118	0.00235169	0.125703
STS Mesenchymal-like Undiff.	C1QTNF1-AS1	-3.29842	0.00235074	0.160565
Granulocytes_NIBAN1_TXNIPhi	PCBP1	-0.898678	0.00195131	0.114772
Proinflammatory PMNs	C1orf174	-1.25903	0.00195122	0.0306943
Mastocytes	VOPP1	-1.14796	0.00195073	0.0356232
CD4+ Tn	C15orf61	-0.839156	0.00188987	0.073978
CD8+ Stressed	HAX1	-0.832878	0.00188874	0.0235373
CD8+ Exhausted	CDKN1A	-0.962397	0.00188791	0.0207561
STS Epithelial-like	NKTR	-0.678261	0.00234416	0.0544211
CD8+ Stressed	RPL8	-0.815867	0.00188519	0.0235123
STS Mesenchymal-like ECM Remodeling	DACT3-AS1	-2.3137	0.002343	0.125703
CD8+ Stressed	STK16	-0.956159	0.00188482	0.0235123
Pericytes	MMRN2	-0.963789	0.00313847	0.133418
Capillary Venous Endothelial Cells	CCDC150	-1.36736	0.00313749	0.0499973
Capillary Venous Endothelial Cells	ARHGEF40	-1.21211	0.00313745	0.0499973
STS Mesenchymal-like ECM Remodeling	AC124014.1	-3.19471	0.00234067	0.125703
Macro SELENOP+ SLC40A1+	AC018647.2	-1.28434	0.00194324	0.00765309
CD8+ Exhausted	SRSF5	-0.713079	0.00188228	0.0207092
CD8+ Stressed	CTDNEP1	-0.802071	0.0018822	0.0235123
Capillary Venous Endothelial Cells	FCGR2A	-1.57309	0.00313561	0.0499973
Macro SELENOP+ SLC40A1+	ARHGAP5-AS1	-1.49407	0.00194243	0.00765173
CD4+ Tn	ADAM28	-1.18028	0.00188113	0.0739618
M2 TREM2+ SPP1+	AC008105.3	-1.47137	0.00194154	0.0783518
Macro SELENOP+ SLC40A1+	AL133342.1	-1.06283	0.00194093	0.00764769
CD4+ Tn	PTRHD1	-0.969237	0.00187924	0.0739618
Granulocytes_NIBAN1_TXNIPhi	SBDS	-0.96392	0.0019396	0.114772
NK cells CD56 high	CYB561D2.1	-1.00541	0.00187918	0.030912
CD8+ Early Activation	NQO2	-1.02242	0.00187863	0.0655624
CD8+ ISG	HBS1L	-0.836025	0.00187827	0.135489
STS Epithelial-like	KAT2B	-0.858845	0.00233443	0.0544211
NA	TRMT1	-1.09284	0.00193783	0.0509195
CD4+ Activated	KLRK1	-1.08792	0.00187679	0.045401
STS Epithelial-like	BICD2	-0.629034	0.00233344	0.0544211
CD8+ Activated	SIPA1L2	-1.08718	0.00187658	0.0735928
Vascular CAFs	VEGFB	-0.924521	0.00344075	0.291742
Macro SELENOP+ SLC40A1+	AC007686.4	-1.62213	0.00193449	0.00762599
CD4+ Tfh	CDYL	-1.02305	0.0018741	0.0563564
NK cells CD56 low	FOSB	-0.962377	0.00187404	0.0853777
CD4+ Stressed	LSM1	-0.959719	0.0018738	0.05758
CD4+ Activated	FBXO33	-0.893002	0.00187374	0.0453995
Capillary Venous Endothelial Cells	ICAM3	-0.949586	0.00312353	0.0499445
STS Epithelial-like	RFTN1	-1.05577	0.00232877	0.0544211
NA	PNRC2	-1.06665	0.00193283	0.0509195
CD8+ Activated	CCL20	-1.49727	0.0018721	0.0735928
Proinflammatory PMNs	WDR61	-1.27616	0.00193171	0.0305337
CD8+ Activated	CBR3-AS1	-0.963552	0.0018713	0.0735928
Immunoregulatroy PMNs	SLC35G2	-1.54939	0.00193139	0.0746965
Capillary Venous Endothelial Cells	LAG3	-2.12591	0.00312009	0.0499445
CD4+ Tn	TMEM42	-0.89759	0.00187099	0.0739456
Proinflammatory PMNs	SGPL1	-1.1534	0.00193115	0.0305337
Proinflammatory PMNs	RNASEH1	-1.21819	0.0019308	0.0305337
Macro SELENOP+ SLC40A1+	AP001372.2	-1.45603	0.00193069	0.00761285
STS Mesenchymal-like ECM Remodeling	MEIOB	-3.09257	0.00232566	0.125585
Granulocytes_NIBAN1_TXNIPhi	RRAD	-1.77927	0.00192959	0.114681
Arterial Endothelial Cells	TNFAIP8L1	-1.41559	0.00311764	0.168078
CD4+ Tn	PAXX	-0.849879	0.00186894	0.0739456
CD8+ Early Activation	CRTAP	-0.854184	0.00186829	0.0653516
CD8+ Exhausted	TLN1	-0.783803	0.00186744	0.0205861
Macro SELENOP+ SLC40A1+	TESC	-1.25304	0.00192539	0.00759376
Mastocytes	PPM1N	-1.21375	0.00192373	0.0352877
CD8+ Stressed	PSMB2	-0.879121	0.00186349	0.0233565
CD4+ Tn	BTN2A2	-1.03511	0.00186218	0.0739456
STS Mesenchymal-like ECM Remodeling	FBXO2	-2.40009	0.00231619	0.125467
CD8+ Stressed	AC064836.4	-0.975059	0.00186127	0.0233479
STS Mesenchymal-like ECM Remodeling	MAPK6-DT	-2.3611	0.00231547	0.125467
STS Epithelial-like	MARF1	-0.743077	0.00231541	0.0544211
STS Epithelial-like	ASAP1	-0.99934	0.0023148	0.0544211
CD8+ Activated	USP6NL	-1.19209	0.00185993	0.0735082
CD8+ Stressed	COMMD5	-0.858123	0.00185982	0.0233479
Capillary Venous Endothelial Cells	SLC19A1	-1.50434	0.00310402	0.0497456
CD4+ Tregs	ST6GALNAC3	-1.33844	0.0018589	0.0327373
Macro SELENOP+ SLC40A1+	AC132153.1	-1.44386	0.00191867	0.00757091
Macro SELENOP+ SLC40A1+	ROR1	-1.54187	0.00191814	0.00757091
CD4+ Tregs	FAM222A-AS1	-1.23028	0.00185813	0.0327373
CD4+ Tn	CDKN2AIP	-0.777551	0.00185769	0.0739456
STS Mesenchymal-like ECM Remodeling	AC018638.7	-2.68367	0.00231106	0.125467
Immunoregulatroy PMNs	SCAMP1-AS1	-1.13147	0.00191699	0.0746965
Macro SELENOP+ SLC40A1+	EXOC3L1	-1.36053	0.00191631	0.00756709
NK cells CD56 low	A1BG	-1.03157	0.00185627	0.0850754
CD4+ Tn	FAM174C	-0.86241	0.00185616	0.0739456
Vascular CAFs	SAT1	-0.775481	0.00341186	0.291742
Immunoregulatroy PMNs	ATP6V0E2	-1.09695	0.0019156	0.0746965
NA	MCOLN1	-1.21426	0.00191533	0.0505722
CD8+ Stressed	MRPS24	-0.858581	0.00185541	0.0233129
Mastocytes	ARHGAP24	-1.36133	0.0019151	0.0351689
CD8+ ISG	ANKRD12	-0.804227	0.00185495	0.135489
CD8+ Activated	LRP12	-1.34844	0.0018548	0.0734963
Capillary Venous Endothelial Cells	DBNDD2	-1.54111	0.00309645	0.049681
CD8+ Early Activation	TPT1	-0.795172	0.00185344	0.0649816
Macro SELENOP+ SLC40A1+	IGIP	-1.33187	0.00191166	0.00755056
CD8+ Exhausted	PPHLN1	-0.754902	0.00185183	0.0205395
CD4+ Stressed	CLK4	-0.834717	0.00185171	0.0573857
Arterial Endothelial Cells	ASPH	-0.882274	0.00309203	0.168002
CD8+ Stressed	GPAA1	-0.861909	0.00185069	0.0232728
CD8+ Early Activation	ZNF880	-0.935135	0.00185067	0.0649816
STS Mesenchymal-like ECM Remodeling	LINC02497	-2.43859	0.0023034	0.125467
Granulocytes_NIBAN1_TXNIPhi	MIR22HG	-1.03124	0.00191005	0.113934
Capillary Venous Endothelial Cells	PIP4K2C	-2.13243	0.00308978	0.0496305
Immunoregulatroy PMNs	GRPEL2	-1.34472	0.00190856	0.0746965
Proinflammatory PMNs	PALM2-AKAP2	-1.72821	0.00190839	0.0303118
Proinflammatory PMNs	HYI	-1.46547	0.00190837	0.0303118
Granulocytes_NIBAN1_TXNIPhi	RPS4X	-1.24968	0.00190758	0.113934
Macro SELENOP+ SLC40A1+	CLDN1	-1.77431	0.00190631	0.00753125
Macro SELENOP+ SLC40A1+	AGAP4	-1.38148	0.0019063	0.00753125
Capillary Venous Endothelial Cells	TMEM100	-2.75108	0.00308584	0.0496238
CD8+ GZMK+ Tm	LINC00511	-1.25977	0.0018457	0.103251
CD4+ Tn	CXorf40B	-0.916462	0.00184552	0.0738984
Macro SELENOP+ SLC40A1+	VASH1-AS1	-1.31391	0.0019049	0.00752929
Macro SELENOP+ SLC40A1+	ATP6V1FNB	-1.52896	0.00190479	0.00752929
CD4+ Tregs	ZC4H2	-1.12011	0.001845	0.0326058
CD8+ Activated	AF235103.3	-1.20613	0.00184496	0.0733721
Proinflammatory PMNs	CCDC43	-1.1298	0.00190405	0.0303017
CD4+ Activated	TSPYL2	-1.01632	0.00184399	0.0449225
CD4+ Activated	SFMBT2	-1.33436	0.00184346	0.0449225
Macro SELENOP+ SLC40A1+	AC080162.1	-1.37324	0.00190203	0.00752162
Macro SELENOP+ SLC40A1+	BCR	-1.05676	0.0019013	0.00752052
CD8+ Early Activation	OCIAD2	-0.776585	0.00184084	0.0648385
Mastocytes	DENND6A	-0.855403	0.00189912	0.0349148
CD4+ Tfh	MORF4L2	-0.814226	0.00183937	0.0555314
CD4+ Tfh	TMEM161B-AS1	-1.0265	0.00183912	0.0555314
STS CTA high	IFITM2	-3.85767	0.00228872	0.450148
STS Mesenchymal-like Undiff.	NETO1	-2.9105	0.00228743	0.160565
STS Mesenchymal-like Undiff.	AC124014.1	-3.2413	0.00228599	0.160565
Proinflammatory PMNs	TSTA3	-1.04263	0.00189466	0.0301816
NK cells CD56 low	ZNRF1	-1.13938	0.00183518	0.0844583
Macro SELENOP+ SLC40A1+	AC023790.2	-1.3694	0.00189403	0.00749358
Matrix CAFs	MYH9	-0.942262	0.00337858	0.842981
STS Epithelial-like	KIAA0753	-0.948044	0.00228277	0.0540895
Mastocytes	ZYX	-0.905007	0.00189116	0.0348076
Capillary Venous Endothelial Cells	SERPINA1	-2.7433	0.00306414	0.0493313
CD4+ Stressed	PLAAT3	-0.968119	0.00183028	0.0573857
CD8+ Activated	AAMDC	-0.824527	0.00182973	0.0733593
Capillary Venous Endothelial Cells	AL136454.1	-2.11539	0.0030625	0.0493313
STS Mesenchymal-like ECM Remodeling	DNAH12	-2.11765	0.0022787	0.125009
CD4+ Tn	RYR1	-0.962835	0.00182828	0.0735956
Proinflammatory PMNs	RPS29	-1.18636	0.00188724	0.0300927
Tip Endothelial Cells	CYYR1	-0.911915	0.00305961	0.204037
Proinflammatory PMNs	CHD6	-1.00726	0.00188589	0.0300927
Macro SELENOP+ SLC40A1+	FOXN3-AS1	-1.11373	0.00188495	0.00745947
Proinflammatory PMNs	SRPRB	-1.19971	0.0018827	0.0300927
STS Epithelial-like	CEP350	-0.736969	0.00227183	0.0540288
Capillary Venous Endothelial Cells	CCNB1	-1.59431	0.0030535	0.0493014
Capillary Venous Endothelial Cells	AC006230.1	-1.82857	0.00305333	0.0493014
CD8+ Stressed	POLB	-0.842205	0.00182283	0.0229795
NA	ECI1	-1.08832	0.0018812	0.0499128
CD8+ Exhausted	AHR	-1.01334	0.00182176	0.0204414
CD8+ Activated	RETREG1	-0.908111	0.00182114	0.0733079
CD8+ Stressed	RPL26	-0.846031	0.00182071	0.0229717
Proinflammatory PMNs	SLC37A2	-1.38397	0.00187896	0.0300781
Immunoregulatroy PMNs	HACD1	-1.43069	0.00187691	0.0746381
Immunoregulatroy PMNs	TNFRSF18	-1.44585	0.00187665	0.0746381
STS Mesenchymal-like Undiff.	Z84468.2	-2.9627	0.00226518	0.160565
CD4+ Tregs	FZD6	-0.887196	0.0018159	0.0321287
CD8+ Exhausted	EEF1B2	-0.807411	0.00181518	0.0203987
NK cells CD56 low	IL6R	-1.2133	0.00181503	0.0839437
CD8+ ISG	PPP1R10	-0.87928	0.00181461	0.133443
STS Mesenchymal-like ECM Remodeling	AC104459.1	-2.85452	0.00226135	0.124454
STS Epithelial-like	MPRIP	-0.777277	0.00226127	0.053951
CD4+ Tregs	TYROBP	-1.2126	0.00181362	0.0321259
Proinflammatory PMNs	ACO2	-0.933356	0.00187236	0.0300018
Mastocytes	N4BP1	-1.11667	0.00187227	0.0344988
Macro SELENOP+ SLC40A1+	C1QTNF1	-1.45049	0.00187155	0.00740825
Granulocytes_NIBAN1_TXNIPhi	SMS	-1.00964	0.0018713	0.112443
Macro SELENOP+ SLC40A1+	FP236383.3	-1.62579	0.00187065	0.00740646
NA	EREG	-2.27933	0.00186982	0.0497725
CD8+ Exhausted	SAFB2	-0.779023	0.00181083	0.0203648
Immunoregulatroy PMNs	AC061975.8	-1.5746	0.00186946	0.0746381
STS Mesenchymal-like Undiff.	AC016816.1	-3.49012	0.00225692	0.160565
Macro SELENOP+ SLC40A1+	AC114977.2	-1.39246	0.00186919	0.0074025
Macro SELENOP+ SLC40A1+	ROPN1L	-1.46268	0.00186912	0.0074025
Macro SELENOP+ SLC40A1+	GDPD5	-1.32562	0.00186891	0.0074025
CD8+ Activated	AC023590.1	-1.22583	0.00180978	0.0730442
NA	PRMT1	-1.19408	0.0018687	0.0497725
STS Mesenchymal-like ECM Remodeling	MAGEA6	-3.53386	0.00225528	0.124454
CD8+ Early Activation	MRPL14	-0.778547	0.00180869	0.0640024
Proinflammatory PMNs	BCCIP	-0.9715	0.00186731	0.0299503
Macro SELENOP+ SLC40A1+	CPXM2	-1.46398	0.00186706	0.00740121
Capillary Venous Endothelial Cells	SPEF2	-2.06942	0.00303133	0.0491403
CD8+ GZMK+ Tm	SLC12A6	-0.959813	0.00180732	0.101477
CD8+ Exhausted	IQGAP1	-0.584279	0.00180687	0.0203648
CD8+ Stressed	GPN1	-0.766229	0.001806	0.0228051
CD4+ Stressed	AP2B1	-0.745109	0.00180577	0.0573624
Macro SELENOP+ SLC40A1+	TMEM44	-1.38263	0.00186456	0.00739312
CD8+ ISG	AVEN	-1.14435	0.00180524	0.133443
STS Mesenchymal-like ECM Remodeling	LINC02356	-2.73799	0.00225041	0.124454
Macro SELENOP+ SLC40A1+	SYCP3	-1.20671	0.00186289	0.00738828
CD8+ Activated	ZNRF3	-1.14161	0.00180398	0.0730037
Capillary Venous Endothelial Cells	DET1	-1.24	0.00302612	0.0491125
STS Mesenchymal-like Undiff.	TCERG1L	-3.46957	0.00224899	0.160565
NK cells CD56 high	AC004812.2	-1.25185	0.00180331	0.0298901
CD8+ Stressed	ZDHHC16	-0.876071	0.00180317	0.0227882
Macro SELENOP+ SLC40A1+	MYEF2	-1.3679	0.001861	0.00738258
Capillary Venous Endothelial Cells	TP53INP2	-0.973311	0.0030238	0.0491125
CD8+ GZMK+ Tm	CBR4	-0.887596	0.00179986	0.101432
STS Mesenchymal-like ECM Remodeling	FOXA3	-3.06683	0.00224412	0.124454
CD8+ Stressed	RBBP8	-1.02192	0.00179924	0.0227575
Proinflammatory PMNs	TUBB	-0.937781	0.00185737	0.02982
CD4+ Tregs	FBLN5	-1.18186	0.00179813	0.031963
Mastocytes	SLC20A1	-1.09893	0.00185582	0.0342729
NK cells CD56 low	PSMA1	-0.754063	0.0017967	0.0836041
NK cells CD56 high	SAYSD1	-0.814673	0.00179666	0.0298124
Mastocytes	LILRA2	-1.34908	0.00185512	0.0342729
Inflammatory Monocytes	BHLHE41	-1.47754	0.00185494	0.0756043
Proinflammatory PMNs	DCTN6	-1.06095	0.00185479	0.0298079
Proinflammatory PMNs	PLAAT3	-1.66694	0.00185472	0.0298079
Immunoregulatroy PMNs	TUBE1	-1.35191	0.00185387	0.0746381
CD8+ GZMK+ Tm	NTRK2	-1.42712	0.00179512	0.101432
CD8+ Exhausted	PPP3CA	-1.16451	0.00179485	0.0203477
NA	SERF2	-0.897218	0.00185309	0.0497725
Arterial Endothelial Cells	MYO1B	-1.13823	0.00301116	0.164864
CD8+ Exhausted	BBX	-0.836497	0.00179168	0.0203298
STS Epithelial-like	ZNF329	-0.883469	0.00223446	0.0536085
M2 TREM2+ SPP1+	PDE4B	-1.19364	0.00184891	0.0761173
Mastocytes	RNF168	-0.976175	0.00184757	0.0342127
Immunoregulatroy PMNs	CFL2	-1.25027	0.00184565	0.0746381
NA	EGLN2	-1.17627	0.00184556	0.0496932
CD8+ GZMK+ Tm	CCDC30	-0.943171	0.00178639	0.101432
Mastocytes	SH2B2	-1.70772	0.00184431	0.0342127
CD4+ Activated	ATP1B3	-1.01711	0.00178582	0.0438984
Macro SELENOP+ SLC40A1+	KCNC4	-1.46114	0.00184381	0.00731793
Macro SELENOP+ SLC40A1+	AC004083.1	-1.42159	0.00184372	0.00731793
Macro SELENOP+ SLC40A1+	TMEM182	-1.30141	0.00184298	0.00731793
Capillary Venous Endothelial Cells	NSUN7	-1.07137	0.00299893	0.0487838
CD4+ Tn	TSC22D4	-0.81205	0.00178402	0.0723885
CD8+ GZMK+ Tm	NTRK1	-1.05367	0.00178394	0.101432
CD8+ Activated	MYH10	-0.947929	0.00178303	0.0723482
CD8+ Stressed	DBNDD2	-0.932932	0.00178293	0.0226076
Proinflammatory PMNs	OGFOD3	-1.12113	0.00184105	0.0296454
CD8+ Stressed	TWISTNB	-0.812609	0.00178267	0.0226076
Capillary Venous Endothelial Cells	GBA2	-0.998062	0.00299675	0.0487838
Immunoregulatroy PMNs	HIST1H2BH	-1.43118	0.00184094	0.0746381
Immunoregulatroy PMNs	NCBP2	-0.829679	0.00184055	0.0746381
Macro SELENOP+ SLC40A1+	CDC42EP4	-1.07059	0.00183977	0.00730724
CD4+ Tregs	BCAS4	-0.883983	0.00178141	0.0317165
Proinflammatory PMNs	SNRPD1	-1.06438	0.00183959	0.0296454
Immunoregulatroy PMNs	PUS3	-1.19233	0.00183919	0.0746381
Granulocytes_NIBAN1_TXNIPhi	EIF3E	-1.10012	0.00183919	0.110921
Macro SELENOP+ SLC40A1+	PCDH7	-1.57516	0.00183858	0.00730426
CD8+ Exhausted	CREM	-0.900105	0.00177977	0.0202772
STS Mesenchymal-like ECM Remodeling	CEL	-2.79395	0.00222147	0.124454
CD4+ Tn	NDUFA12	-0.761791	0.0017793	0.0723885
NK cells CD56 low	KMT5C	-1.14086	0.00177929	0.0830921
Capillary Venous Endothelial Cells	PTGER1	-2.27089	0.00299169	0.0487788
Proinflammatory PMNs	RAP1GDS1	-0.968785	0.0018371	0.0296403
Immunoregulatroy PMNs	FLVCR1-DT	-1.58983	0.00183629	0.0746381
CD4+ Tregs	CALHM6	-1.33464	0.00177731	0.0317041
Macro SELENOP+ SLC40A1+	TADA1	-1.30136	0.00183533	0.00729311
CD8+ Stressed	POP7	-0.980975	0.00177575	0.0225918
M2 TREM2+ SPP1+	TLE4	-1.01177	0.0018331	0.0756572
STS Mesenchymal-like ECM Remodeling	LINC02828	-2.14702	0.00221584	0.124454
STS Mesenchymal-like ECM Remodeling	AL139246.3	-3.02142	0.00221557	0.124454
M2 TREM2+ SPP1+	LMNB1	-1.49488	0.00183238	0.0756572
Macro SELENOP+ SLC40A1+	TFAP4	-1.27414	0.00183142	0.00728112
CD8+ Stressed	PSMD10	-0.947818	0.0017725	0.0225694
Mastocytes	ZNF217	-0.918207	0.00182988	0.0339858
CD8+ Early Activation	PMM1	-0.884465	0.00177136	0.0632698
CD8+ GZMK+ Tm	AL021368.2	-1.15344	0.00177113	0.101432
Immunoregulatroy PMNs	AC005225.2	-1.40641	0.00182886	0.0746381
STS Epithelial-like	CSPP1	-0.994922	0.00221013	0.0533216
Immunoregulatroy PMNs	CNPY4	-1.30681	0.00182757	0.0746381
Immunoregulatroy PMNs	MRPL12	-0.966903	0.00182741	0.0746381
Macro SELENOP+ SLC40A1+	PDE9A	-1.55483	0.00182725	0.00726631
Proinflammatory PMNs	RTCB	-1.14759	0.00182698	0.029506
CD4+ Tn	MAP4K1	-0.810251	0.00176889	0.0723354
CD8+ Exhausted	RPL36AL	-0.857981	0.00176868	0.0202498
CD4+ Tregs	AL513303.1	-1.18442	0.00176825	0.0315794
Capillary Venous Endothelial Cells	ACTG2	-2.25765	0.00297561	0.0485729
NA	ITGAM	-1.19657	0.00182552	0.0493162
CD8+ Stressed	URM1	-0.788929	0.0017675	0.0225433
Immunoregulatroy PMNs	MKS1	-1.62563	0.00182517	0.0746381
Granulocytes_NIBAN1_TXNIPhi	KHDRBS1	-0.725402	0.00182474	0.110457
CD4+ Tn	KCTD17	-0.883446	0.0017665	0.0723354
NA	RRAS	-1.27166	0.00182262	0.0493162
CD4+ Tn	FN3KRP	-0.806405	0.00176457	0.0723354
CD4+ Tfh	DGKD	-0.974934	0.00176449	0.0539125
CD8+ ISG	CASC4	-0.937713	0.0017639	0.133443
Granulocytes_NIBAN1_TXNIPhi	RYBP	-0.953388	0.00182182	0.110457
CD4+ Stressed	SLC35E1	-0.992631	0.00176347	0.0564904
NA	VKORC1	-1.02173	0.00182044	0.0493162
STS Epithelial-like	KIF1B	-0.999426	0.00220059	0.0531659
NA	SLC11A1	-1.4646	0.00181939	0.0493162
Proinflammatory PMNs	CCT4	-0.922819	0.00181924	0.0294102
Macro SELENOP+ SLC40A1+	LINC02541	-1.52292	0.00181893	0.00723674
Macro SELENOP+ SLC40A1+	MAGI2-AS3	-1.29671	0.00181889	0.00723674
Macro SELENOP+ SLC40A1+	U2AF1L5	-1.54817	0.00181878	0.00723674
Mastocytes	PFKFB4	-1.47411	0.00181841	0.0338113
DCs CD1c+	LCOR	-0.902401	0.00181777	0.241887
CD8+ Exhausted	UBE2K	-0.789366	0.00175968	0.0201773
STS Immunomodulatory	SRSF1	-0.593381	0.0021982	0.312943
Capillary Venous Endothelial Cells	GPR3	-2.13202	0.00296418	0.0484425
Proinflammatory PMNs	NDUFA5	-0.985896	0.00181702	0.0294102
CD8+ GZMK+ Tm	SMCO4	-1.10758	0.00175893	0.101432
CD8+ Stressed	MZT1	-0.813815	0.0017585	0.0224475
Proinflammatory PMNs	SNRNP40	-1.12714	0.00181596	0.0294102
CD8+ Stressed	RPIA	-0.78034	0.00175797	0.0224475
Mastocytes	NCOA3	-0.968935	0.00181467	0.0337802
CD8+ ISG	LUC7L2	-0.706178	0.00175686	0.133443
STS Mesenchymal-like Undiff.	CCER2	-2.99137	0.00219324	0.160565
CD4+ T memory	TSPAN17	-0.882936	0.00175439	0.0469979
Macro SELENOP+ SLC40A1+	LINC00200	-1.46426	0.00181197	0.00721432
CD8+ Early Activation	NDUFA12	-0.761644	0.00175204	0.062882
CD4+ Tregs	TFDP2	-1.19881	0.00175193	0.0313986
Proinflammatory PMNs	RPL4	-1.11371	0.00180943	0.0293677
NK cells CD56 high	PLAT	-1.09351	0.00175164	0.0291607
Granulocytes_NIBAN1_TXNIPhi	SEC62	-0.930583	0.00180877	0.110308
CD4+ Stressed	RAN	-0.851524	0.00175059	0.0563877
M2 TREM2+ SPP1+	BAZ1A	-0.836568	0.00180815	0.0750063
CD8+ Stressed	TSTD1	-1.00617	0.00174987	0.0223901
STS Proangiogenic	LITAF	-4.0681	0.00218529	0.658339
CD4+ Activated	RNF213	-0.670262	0.00174814	0.043322
Granulocytes_NIBAN1_TXNIPhi	SUMO1	-0.976885	0.00180542	0.110308
Immunoregulatroy PMNs	ZNF354C	-1.46412	0.00180535	0.0746381
Macro SELENOP+ SLC40A1+	LINC02158	-1.16279	0.00180466	0.00718698
Macro SELENOP+ SLC40A1+	IGLC7	-1.55591	0.0018045	0.00718698
CD8+ Exhausted	RPL32	-0.873176	0.00174682	0.0200904
Capillary Venous Endothelial Cells	AC104211.2	-1.59329	0.00294647	0.048209
Macro SELENOP+ SLC40A1+	ZNF841	-1.41343	0.00180424	0.00718698
Granulocytes_NIBAN1_TXNIPhi	CYB5D1	-1.55593	0.00180419	0.110308
CD4+ Tn	PRKAR1B	-1.06637	0.00174583	0.0721864
Granulocytes_NIBAN1_TXNIPhi	NCOR2	-1.02851	0.00180336	0.110308
CD8+ Stressed	PIP4P1	-0.786028	0.00174575	0.0223693
CD8+ Exhausted	RPS19	-0.799972	0.0017456	0.0200904
NK cells CD56 high	AC104850.2	-1.14861	0.00174459	0.0290752
CD8+ Stressed	THG1L	-0.905255	0.00174381	0.0223693
STS Epithelial-like	FBXO10	-1.02695	0.00217673	0.0528118
NK cells CD56 high	AL391121.1	-1.16628	0.00174092	0.0290458
CD8+ Early Activation	LAIR1	-1.12372	0.00174042	0.0628703
Capillary Venous Endothelial Cells	LINC00840	-1.73527	0.00293732	0.0481152
Macro SELENOP+ SLC40A1+	GRPEL2	-1.26932	0.00179756	0.00716395
Macro SELENOP+ SLC40A1+	AC131934.1	-1.39729	0.00179719	0.00716395
Proinflammatory PMNs	DUSP22	-0.991305	0.00179666	0.0291895
STS Mesenchymal-like Undiff.	AP005205.2	-3.19463	0.00217391	0.160565
Capillary Venous Endothelial Cells	TMEM108	-2.20739	0.00293445	0.0481152
NK cells CD56 high	POU2AF1	-1.30044	0.00173782	0.0290458
NA	RPS19	-1.01584	0.001795	0.0488144
CD8+ Early Activation	COX14	-0.968315	0.00173699	0.0628703
CD8+ Stressed	MRPS21	-0.816328	0.00173657	0.0223551
CD8+ Stressed	RPL5	-0.741564	0.0017354	0.0223551
CD8+ Early Activation	DAXX	-0.858541	0.00173523	0.0628703
NA	LILRB1	-1.52804	0.00179133	0.0487957
Proinflammatory PMNs	RPL27A	-0.99069	0.00179104	0.0291271
NA	XRN2	-0.865207	0.00179053	0.0487957
M2 APOC1+ APOE+	ZNF587B	-1.26285	0.00178959	0.100512
CD8+ Early Activation	CCDC122	-0.984953	0.00173227	0.0628703
Mastocytes	HSPBAP1	-1.22962	0.00178891	0.0334913
CD8+ Activated	AC124014.1	-1.17388	0.00173155	0.0704472
Proinflammatory PMNs	RBX1	-1.05452	0.00178772	0.0291022
CD4+ Tfh	MACO1	-0.998122	0.00173042	0.0534912
Macro SELENOP+ SLC40A1+	LCAT	-1.37444	0.00178757	0.00712759
Capillary Venous Endothelial Cells	PBLD	-1.50841	0.00292283	0.0479897
STS Mesenchymal-like ECM Remodeling	Z84468.2	-2.83908	0.00216362	0.123005
CD8+ Exhausted	TMEM243	-0.792417	0.00172957	0.0200054
NA	HEXB	-1.01827	0.00178628	0.0487957
CD4+ Tn	PATL2	-0.944771	0.00172854	0.0716659
STS Mesenchymal-like Undiff.	CLTRN	-2.37559	0.00216097	0.160565
Inflammatory Monocytes	TMEM223	-1.0261	0.00178347	0.0739825
Macro SELENOP+ SLC40A1+	LSM11	-1.40979	0.00178333	0.00711245
NA	MEF2A	-0.869858	0.00178204	0.0487867
Macro SELENOP+ SLC40A1+	SLFN12L	-1.38393	0.00178107	0.00710515
NA	PRPF38B	-0.882421	0.00178048	0.0487867
CD8+ Exhausted	TIPARP	-0.83666	0.00172317	0.0199694
Macro SELENOP+ SLC40A1+	HIST3H2BB	-1.32436	0.00178015	0.00710322
Macro SELENOP+ SLC40A1+	CCR3	-1.98934	0.00177902	0.00710043
Capillary Venous Endothelial Cells	CBWD6	-1.39728	0.00291129	0.0478561
Capillary Venous Endothelial Cells	UBR5-AS1	-1.91225	0.00290996	0.0478561
Macro SELENOP+ SLC40A1+	ABCA8	-1.49586	0.00177758	0.00709644
DCs CD1c+	SGMS1	-1.01515	0.0017767	0.241887
CD8+ Activated	AC079921.1	-1.09513	0.00171955	0.0701968
Capillary Venous Endothelial Cells	SH3D21	-1.6272	0.00290762	0.0478561
Inflammatory Monocytes	FUT10	-1.28033	0.00177596	0.0738583
CD8+ Stressed	GCSH	-0.971526	0.00171807	0.0222109
Capillary Venous Endothelial Cells	HACD1	-1.55172	0.00290554	0.0478561
CD8+ Stressed	FAM199X	-0.720759	0.0017166	0.0222107
Mastocytes	ETV3	-0.972458	0.00177263	0.0333392
CD8+ Stressed	HES4	-1.29822	0.00171573	0.0222107
NK cells CD56 high	NPAS2	-1.16222	0.00171477	0.0287356
CD4+ Activated	GGA2	-1.07129	0.00171449	0.0431639
Macro SELENOP+ SLC40A1+	CCDC9B	-1.47208	0.00177023	0.00707052
Macro SELENOP+ SLC40A1+	FRG1-DT	-1.44823	0.0017696	0.00706977
STS Mesenchymal-like ECM Remodeling	AL139289.2	-2.3577	0.00214345	0.122262
CD8+ Activated	NIPAL2	-1.09062	0.0017122	0.0701968
CD8+ Early Activation	EXOSC2	-0.85481	0.00171194	0.0628703
CD8+ ISG	AGO3	-1.10182	0.0017112	0.131503
CD4+ T memory	ARHGAP18	-0.922829	0.00171087	0.0460755
Macro SELENOP+ SLC40A1+	AC007336.1	-1.44668	0.0017666	0.00705947
CD4+ Th17	FCER1G	-1.38487	0.00170972	0.104479
Macro SELENOP+ SLC40A1+	NCDN	-1.4499	0.00176638	0.00705947
Capillary Venous Endothelial Cells	CAMK2N1	-2.02093	0.00289388	0.0477933
NA	EIF4H	-0.864643	0.00176609	0.0485942
CD8+ ISG	STIM2	-0.97138	0.00170923	0.131503
STS Mesenchymal-like ECM Remodeling	AC244453.3	-2.69474	0.0021383	0.122262
Capillary Venous Endothelial Cells	FST	-2.38946	0.00289124	0.0477933
Mastocytes	ZFYVE16	-1.06099	0.00176355	0.0332067
CD4+ Tregs	ZNF493	-0.819173	0.00170677	0.0308436
Vascular CAFs	SMIM14	-1.06309	0.00318909	0.288193
STS Mesenchymal-like Undiff.	FEZ1	-1.09288	0.00213682	0.160565
CD8+ GZMK+ Tm	TP63	-1.1724	0.00170631	0.0998582
Inflammatory Monocytes	ING2	-0.950412	0.0017618	0.073644
STS Mesenchymal-like ECM Remodeling	AC126696.1	-2.60739	0.00213516	0.122262
Granulocytes_NIBAN1_TXNIPhi	HMGA1	-1.18622	0.00176167	0.109824
STS Mesenchymal-like ECM Remodeling	ZNF20	-1.55425	0.0021339	0.122262
CD4+ Tfh	TMEM170A	-0.968355	0.001704	0.0531313
Proinflammatory PMNs	TCEAL1	-1.39631	0.00175952	0.0287002
Capillary Venous Endothelial Cells	AL365203.2	-1.58356	0.0028848	0.0477553
NA	TBC1D9	-1.35876	0.00175926	0.0484879
CD4+ Stressed	TOR1AIP2	-0.771658	0.00170263	0.0554833
CD4+ Stressed	ACBD3	-0.81763	0.00170246	0.0554833
CD8+ Early Activation	IRS2	-0.960805	0.00170214	0.0628636
STS Mesenchymal-like Undiff.	RASL10B	-3.10738	0.00213162	0.160565
CD8+ GZMK+ Tm	LINC02100	-1.04076	0.00170189	0.0998582
CD4+ Activated	LINC00342	-0.822156	0.00170187	0.0430033
STS Mesenchymal-like Undiff.	AC034114.2	-2.62398	0.00213129	0.160565
CD8+ Exhausted	HSPA1A	-1.81064	0.00170175	0.0197814
NA	SCAND1	-1.0301	0.00175832	0.0484879
STS Mesenchymal-like ECM Remodeling	ACTR5	-1.002	0.00213043	0.122262
CD4+ T memory	CD38	-1.57342	0.00170037	0.0460755
NA	PLTP	-2.15952	0.00175686	0.0484879
Proinflammatory PMNs	TTC1	-0.897238	0.00175498	0.0286547
Immunoregulatroy PMNs	ACBD4	-1.39556	0.00175399	0.0746381
Mastocytes	SP1	-1.03392	0.00175396	0.0331345
Macro SELENOP+ SLC40A1+	AP002495.1	-1.46954	0.00175213	0.00700511
Immunoregulatroy PMNs	FAAP24	-1.39439	0.00175167	0.0746381
NA	MSR1	-1.65604	0.00175038	0.0484879
CD8+ Stressed	EIF3F	-0.864741	0.00169377	0.0220129
Macro SELENOP+ SLC40A1+	HMCN1	-1.29296	0.00174739	0.00698784
STS Epithelial-like	SMG6	-1.00338	0.00211807	0.0521227
CD4+ Tfh	AC008875.3	-0.992826	0.00169033	0.0528134
Proinflammatory PMNs	SETD3	-0.84604	0.00174614	0.0285389
NK cells CD56 low	STK24	-0.875287	0.00168938	0.0804291
STS Mesenchymal-like ECM Remodeling	HOXC-AS3	-2.96965	0.00211614	0.122262
STS Mesenchymal-like Undiff.	AKAP14	-3.03185	0.00211585	0.160565
CD8+ Early Activation	RPS6KA1	-0.844092	0.0016882	0.0626528
Immunoregulatroy PMNs	SLC2A11	-1.235	0.00174428	0.0746296
Capillary Venous Endothelial Cells	IMPA2	-1.4117	0.00286317	0.0474587
Matrix CAFs	SYNPO2	-2.02157	0.0031605	0.842981
Proinflammatory PMNs	DYNC1I2	-1.01026	0.00174316	0.0285187
Granulocytes_NIBAN1_TXNIPhi	RPL10A	-1.14354	0.00174129	0.109041
Macro SELENOP+ SLC40A1+	DXO	-1.18892	0.00174129	0.00696517
Capillary Venous Endothelial Cells	CHML	-1.16979	0.00285915	0.0474587
Immunoregulatroy PMNs	MEX3B	-1.50164	0.00174089	0.0746296
CD8+ Stressed	ATOX1	-0.85868	0.00168429	0.0219513
Proinflammatory PMNs	PAICS	-1.14314	0.00174017	0.0284984
NK cells CD56 high	ACTN2	-1.34198	0.00168374	0.0283718
CD8+ Activated	ZNF250	-0.850628	0.0016828	0.0697697
Macro SELENOP+ SLC40A1+	PGA5	-1.52681	0.00173854	0.00695587
Macro SELENOP+ SLC40A1+	NCR1	-1.73766	0.00173828	0.00695587
Mastocytes	CD163L1	-1.59315	0.00173777	0.032949
CD8+ Early Activation	TARS2	-0.862485	0.00168104	0.0625397
CD8+ Early Activation	DRAM2	-0.868821	0.00168052	0.0625397
Immunoregulatroy PMNs	TNFSF18	-1.53276	0.00173599	0.0746296
CD4+ Tn	HLA-DPA1	-1.14136	0.00167952	0.0707911
NA	MBD2	-0.834311	0.00173502	0.0482265
JAK2_high_STS	MT-CYB	-3.40614	0.00210456	0.106314
Macro SELENOP+ SLC40A1+	CARD14	-1.39353	0.00173414	0.00694338
CD8+ Activated	ZNF362	-0.848154	0.00167802	0.0697617
CD4+ Tregs	ADAMTS6	-1.28429	0.00167777	0.0305005
NK cells CD56 low	CLEC2D	-0.922676	0.0016771	0.0802478
NA	CNPY3	-0.907798	0.0017326	0.0482265
Macro SELENOP+ SLC40A1+	RNASEH1-AS1	-1.27306	0.00173256	0.00693871
Immunoregulatroy PMNs	CERCAM	-1.42689	0.00173226	0.0746296
CD4+ Tregs	SKI	-0.897323	0.0016762	0.0305005
NK cells CD56 high	ACVR1C	-1.10645	0.00167619	0.0283073
CD4+ T memory	MXRA7	-0.933227	0.0016761	0.0457484
Macro SELENOP+ SLC40A1+	TMEM116	-1.26072	0.00173203	0.00693832
Granulocytes_NIBAN1_TXNIPhi	UXT	-1.03039	0.00173171	0.108858
STS Epithelial-like	PLXNA2	-1.28303	0.00209975	0.0519431
STS Epithelial-like	ARNTL	-1.18314	0.00209954	0.0519431
CD8+ Activated	AC087071.2	-1.10227	0.0016739	0.0697617
Macro SELENOP+ SLC40A1+	GHRL	-1.29804	0.00172896	0.00692772
CD8+ Early Activation	LSM4	-0.722575	0.00167271	0.0625355
Capillary Venous Endothelial Cells	TIGD7	-2.13225	0.00284176	0.0472653
Capillary Venous Endothelial Cells	GOLGA5	-0.909934	0.00284101	0.0472653
Macro SELENOP+ SLC40A1+	WDR35	-1.31097	0.00172593	0.00691726
Macro SELENOP+ SLC40A1+	TPPP3	-1.58878	0.00172555	0.00691726
Proinflammatory PMNs	NR1D2	-1.1567	0.00172508	0.0283079
Macro SELENOP+ SLC40A1+	SPATS1	-1.51924	0.0017247	0.00691572
M2 APOC1+ APOE+	AL133330.1	-1.40659	0.00172398	0.0978357
NA	HK1	-1.00957	0.00172387	0.0481623
CD4+ Tregs	RASSF2	-0.895733	0.0016677	0.0303902
CD4+ Activated	SLA2	-0.867444	0.00166742	0.0422154
M2 APOC1+ APOE+	ACPP	-1.40476	0.00172323	0.0978357
STS Mesenchymal-like ECM Remodeling	SOWAHA	-3.14357	0.00209108	0.121693
CD8+ Exhausted	ITK	-0.976161	0.00166523	0.0195511
M2 APOC1+ APOE+	TBC1D25	-1.30236	0.00172003	0.0978357
NA	PHACTR2	-0.989196	0.00171974	0.0481292
CD8+ Exhausted	ZFP36	-1.11539	0.00166243	0.0195479
Immunoregulatroy PMNs	HYDIN	-1.61777	0.00171797	0.0746296
CD8+ Activated	ADI1	-0.746365	0.00166204	0.0694771
CD4+ Tn	ISOC2	-0.969781	0.00166198	0.0702463
DCs CD1c+	DUSP6	-1.14284	0.00171749	0.241887
Macro SELENOP+ SLC40A1+	AL445524.1	-1.26993	0.00171657	0.00688481
CD8+ ISG	UBE2B	-0.839773	0.00166046	0.129567
CD4+ Tn	ETFB	-0.925783	0.00165999	0.0702463
CD4+ Stressed	STRAP	-0.791762	0.00165987	0.0550392
Macro SELENOP+ SLC40A1+	AC017083.1	-1.41579	0.00171494	0.00687996
Capillary Venous Endothelial Cells	MAD2L1BP	-1.00908	0.00282106	0.0470322
Immunoregulatroy PMNs	FAM50B	-1.31203	0.00171296	0.0746296
Macro SELENOP+ SLC40A1+	SLC22A5	-1.41086	0.00171207	0.00687015
CD8+ Early Activation	ZSCAN18	-1.10071	0.0016564	0.0620782
CD4+ T memory	PILRA	-1.16726	0.00165556	0.045308
CD4+ Activated	GLS	-0.884498	0.00165545	0.0419823
CD4+ Th17	UNKL	-0.941551	0.00165489	0.102361
CD8+ Early Activation	MSRB2	-0.928178	0.00165403	0.0620782
CD8+ Stressed	2025-03-02	-0.877264	0.0016539	0.0215829
Inflammatory Monocytes	CHCHD6	-1.2465	0.00170939	0.072567
CD4+ T memory	LINC01871	-1.22736	0.00165322	0.045308
Proinflammatory PMNs	SMDT1	-1.08425	0.00170727	0.0280438
Capillary Venous Endothelial Cells	ZNF233	-2.11672	0.00281236	0.0469428
STS Epithelial-like	PDGFC	-1.12014	0.00207304	0.0516044
STS CTA high	ANK2	-5.34817	0.00207285	0.415197
Macro SELENOP+ SLC40A1+	AL049779.4	-1.40741	0.00170662	0.00684995
CD8+ Stressed	POLR1E	-1.06239	0.00165055	0.0215577
STS Mesenchymal-like ECM Remodeling	PRKG2	-2.09906	0.00207107	0.120936
Mastocytes	GAS6	-1.36927	0.00170504	0.0324792
Immunoregulatroy PMNs	TIMM23B	-1.34213	0.00170413	0.0746296
Capillary Venous Endothelial Cells	ITGA4	-2.00454	0.00280794	0.0469247
CD8+ Early Activation	ATP5PD	-0.862667	0.00164811	0.0620782
Granulocytes_NIBAN1_TXNIPhi	JUND	-1.0376	0.00170213	0.107828
CD4+ Tn	PSMB5	-0.901155	0.0016464	0.0699765
NK cells CD56 high	MSL3	-0.741373	0.00164571	0.0278854
Macro SELENOP+ SLC40A1+	AC012363.1	-1.46393	0.00170106	0.00682929
Inflammatory Monocytes	PSEN2	-1.2386	0.0017009	0.0723947
Proinflammatory PMNs	COMT	-1.22549	0.00170072	0.0279643
STS Epithelial-like	KIAA1211	-2.96121	0.00206539	0.0515185
Monocytes EREG+	DCAF6	-0.935264	0.00169956	0.167018
CD4+ Activated	PIAS1	-0.946036	0.001644	0.0418314
Granulocytes_NIBAN1_TXNIPhi	PFN1	-0.941926	0.0016993	0.107828
CD8+ Exhausted	TSR2	-0.938768	0.00164384	0.0194686
Macro SELENOP+ SLC40A1+	AL357153.2	-1.41374	0.00169851	0.00682074
Capillary Venous Endothelial Cells	TRIM73	-1.65124	0.00280048	0.0468557
CD8+ Activated	AC007619.1	-1.08187	0.00164236	0.0688433
Arterial Endothelial Cells	SCN1B	-1.77727	0.00279929	0.156928
Proinflammatory PMNs	SNRPA	-1.0172	0.00169692	0.02793
STS Epithelial-like	EIF4G3	-0.999291	0.00206072	0.0515185
STS Immunomodulatory	WDR26	-0.841812	0.00205919	0.30457
NA	ZFYVE16	-1.10025	0.00169474	0.0475925
Monocytes EREG+	CCPG1	-1.03087	0.00169386	0.167018
NK cells CD56 low	NUDT14	-0.944314	0.00163864	0.0791541
CD8+ Exhausted	LUC7L3	-0.808129	0.00163691	0.0194618
CD8+ Early Activation	DENND2D	-0.871492	0.00163667	0.061949
Proinflammatory PMNs	PAQR3	-1.19794	0.0016905	0.0278524
Proinflammatory PMNs	TOPORS	-0.918035	0.00169018	0.0278524
CD8+ Stressed	HGSNAT	-0.968864	0.00163408	0.0213977
Tip Endothelial Cells	FLT1	-1.06723	0.00278757	0.192274
CD8+ GZMK+ Tm	GRIK1	-1.35729	0.00163407	0.098277
CD4+ Activated	FBXW7	-1.08066	0.00163383	0.0416422
Proinflammatory PMNs	KIN	-0.977133	0.00168892	0.0278524
Macro SELENOP+ SLC40A1+	CPT1B	-1.39772	0.00168877	0.00678331
Capillary Venous Endothelial Cells	ABCA8	-2.40893	0.00278661	0.046679
CD4+ Tn	PNPT1	-0.938512	0.00163206	0.0697568
NK cells CD56 high	CAMSAP2	-1.01371	0.00163137	0.0276733
CD8+ Exhausted	LPIN2	-0.780416	0.00163133	0.0194227
CD8+ Activated	AC127526.2	-1.25256	0.00163039	0.0685303
Capillary Venous Endothelial Cells	CADM1	-1.90762	0.00278182	0.0466543
STS Mesenchymal-like ECM Remodeling	PPP1R3G	-2.82573	0.00204732	0.119956
CD4+ Th17	ZDHHC21	-0.874149	0.00162881	0.101159
CD8+ Activated	TGFA	-1.32442	0.00162857	0.0685303
Granulocytes_NIBAN1_TXNIPhi	ERGIC3	-1.01768	0.00168349	0.107481
Granulocytes_NIBAN1_TXNIPhi	SSU72	-0.974352	0.00168322	0.107481
CD4+ Th17	BEND4	-1.26917	0.0016282	0.101159
M2 TREM2+ SPP1+	IFITM2	-1.4031	0.00168308	0.0718895
Capillary Venous Endothelial Cells	C1orf198	-1.22338	0.00277805	0.0466467
Immunoregulatroy PMNs	HIST1H2AH	-1.59069	0.00168186	0.0746296
Mastocytes	ITSN1	-1.35337	0.0016818	0.0321115
CD8+ Activated	ZNF395	-1.23893	0.00162647	0.0685303
Immunoregulatroy PMNs	TRIM16	-1.47203	0.00168104	0.0746296
NA	CHCHD10	-1.28825	0.00168048	0.0472732
Immunoregulatroy PMNs	COQ10A	-1.28391	0.00168028	0.0746296
Proinflammatory PMNs	HAUS2	-1.18016	0.00168019	0.0277946
Capillary Venous Endothelial Cells	ZNF778	-1.16046	0.00277491	0.0466467
CD8+ Early Activation	APOO	-0.965792	0.00162435	0.0616363
Macro SELENOP+ SLC40A1+	AC025165.2	-1.44214	0.00167924	0.00674667
Immunoregulatroy PMNs	ZNF17	-1.49272	0.00167895	0.0746296
CD8+ Stressed	SDF2	-0.793093	0.00162392	0.0213013
CD4+ Tregs	AC002460.2	-1.4522	0.00162342	0.0296899
Macro SELENOP+ SLC40A1+	ANO8	-1.46026	0.00167789	0.00674292
CD4+ Stressed	CSGALNACT2	-0.912781	0.00162136	0.0543406
STS Mesenchymal-like Contactin+	CAPRIN1	-1.11298	0.00203788	0.267896
Granulocytes_NIBAN1_TXNIPhi	BTG3	-1.14995	0.00167597	0.107481
Capillary Venous Endothelial Cells	CCDC86	-1.05166	0.00276843	0.0465964
STS Epithelial-like	WWC2	-0.930128	0.00203643	0.0513611
CD8+ Exhausted	CTSC	-0.928026	0.0016195	0.0193577
Mastocytes	WAPL	-0.848496	0.00167369	0.0319939
NK cells CD56 high	PITPNA-AS1	-0.813804	0.00161862	0.0275492
NK cells CD56 high	RASSF7	-0.914468	0.00161811	0.0275492
Macro SELENOP+ SLC40A1+	GCNT7	-1.54108	0.00167213	0.00672144
CD8+ Exhausted	UTRN	-0.810898	0.00161704	0.0193577
Capillary Venous Endothelial Cells	ARHGAP11A	-1.65091	0.00276288	0.0465586
Granulocytes_NIBAN1_TXNIPhi	TICAM1	-1.24034	0.00167137	0.107481
STS Mesenchymal-like Undiff.	KLF7-IT1	-3.03044	0.00203137	0.160565
STS Mesenchymal-like ECM Remodeling	KCNJ16	-3.21808	0.00203089	0.1194
Immunoregulatroy PMNs	LY6G5B	-1.52052	0.00166938	0.0746296
Mastocytes	DENND3	-1.24286	0.00166937	0.0319643
STS Mesenchymal-like Contactin+	GOLGA7	-1.24121	0.00202969	0.267896
STS Mesenchymal-like ECM Remodeling	MYO3A	-3.20443	0.00202934	0.1194
Granulocytes_NIBAN1_TXNIPhi	BTG1	-1.24068	0.00166858	0.107481
M2 TREM2+ SPP1+	RASA2	-1.20515	0.00166855	0.0716333
NK cells CD56 high	HTATIP2	-0.843083	0.00161245	0.0275492
STS Mesenchymal-like ECM Remodeling	ENO3	-2.77884	0.00202719	0.1194
CD4+ Tregs	BRD1	-0.931332	0.00161181	0.0295131
STS Epithelial-like	VCPIP1	-0.619933	0.00202611	0.0511756
CD8+ Early Activation	DHRS4L2	-0.91649	0.00161104	0.0614914
Proinflammatory PMNs	SLC5A3	-1.33398	0.00166485	0.0275687
Immunoregulatroy PMNs	MINPP1	-1.22373	0.00166457	0.0746296
NK cells CD56 high	RTN4IP1	-0.97979	0.00160975	0.0275492
CD8+ ISG	TCF7	-0.927755	0.00160799	0.127433
Proinflammatory PMNs	CD109	-2.07674	0.00166132	0.0275382
Arterial Endothelial Cells	P3H2	-2.37397	0.00274849	0.155391
Immunoregulatroy PMNs	AC008736.1	-1.5495	0.00166087	0.0746296
Macro SELENOP+ SLC40A1+	IL34	-1.4503	0.00166072	0.00667718
Capillary Venous Endothelial Cells	AC093690.1	-1.68907	0.0027468	0.0463989
Macro SELENOP+ SLC40A1+	DPH1	-1.30074	0.00165971	0.00667479
CD4+ Tregs	MAP3K13	-0.856717	0.00160426	0.0294457
Arterial Endothelial Cells	SMOX	-1.46516	0.00274429	0.155391
STS Mesenchymal-like ECM Remodeling	ZNF556	-2.90056	0.00201683	0.1194
STS Mesenchymal-like ECM Remodeling	MGAT5B	-2.92607	0.00201663	0.1194
CD8+ Early Activation	TRIAP1	-0.814171	0.00160291	0.0614914
CD4+ Tn	MRPL43	-0.82576	0.00160228	0.0694593
CD4+ Tregs	STPG1	-1.10082	0.00160192	0.0294381
CD4+ Tregs	NKD1	-1.21416	0.00160155	0.0294381
Macro SELENOP+ SLC40A1+	MYZAP	-1.41789	0.0016559	0.00666109
STS Mesenchymal-like ECM Remodeling	FAM72B	-2.6919	0.00201485	0.1194
STS Mesenchymal-like ECM Remodeling	TTC34	-2.99467	0.00201322	0.1194
Macro SELENOP+ SLC40A1+	PDE3A	-1.58909	0.00165428	0.00665623
NA	NDUFB9	-1.02719	0.00165424	0.0466959
STS Mesenchymal-like Undiff.	UBL7	-0.860425	0.00201259	0.160565
CD8+ Early Activation	GART	-0.750512	0.00159939	0.0614914
STS Mesenchymal-like ECM Remodeling	LGI1	-2.69049	0.00201138	0.1194
NA	SLC25A6	-1.13818	0.00165239	0.0466959
CD8+ Stressed	CIAPIN1	-0.882946	0.00159808	0.0210168
Macro SELENOP+ SLC40A1+	GZMK	-1.57957	0.00165237	0.00665017
STS Myofibroblastic	RNF10	-0.643086	0.00201057	0.155309
CD8+ Stressed	FAM207A	-0.95149	0.00159776	0.0210168
CD4+ T memory	PRR5L	-1.07221	0.00159766	0.0442001
NK cells CD56 high	P2RY10	-0.842089	0.00159725	0.0273692
Proinflammatory PMNs	RFC1	-1.06921	0.0016512	0.0273982
Proinflammatory PMNs	SH3PXD2A	-1.30415	0.00165112	0.0273982
Immunoregulatroy PMNs	GPR146	-1.6285	0.00165101	0.0746296
Immunoregulatroy PMNs	CDC42EP1	-1.41056	0.00165018	0.0746296
CD4+ Tn	CHCHD5	-0.904045	0.00159586	0.0693791
CD8+ Early Activation	C2CD4D-AS1	-1.29248	0.00159586	0.0614914
NK cells CD56 high	AVIL	-1.03359	0.00159552	0.0273692
CD4+ Stressed	DBF4	-0.803521	0.00159481	0.0539368
Mastocytes	SATB1	-0.827323	0.00164869	0.0318136
Capillary Venous Endothelial Cells	ATIC	-1.57753	0.0027313	0.0461924
CD4+ Tregs	GIMAP2	-0.920233	0.00159442	0.0293714
Proinflammatory PMNs	ACADVL	-1.24969	0.0016485	0.0273982
NA	IL13RA1	-1.2467	0.00164831	0.0466897
Macro SELENOP+ SLC40A1+	EME2	-1.40875	0.00164768	0.00663294
Mastocytes	AC087284.1	-1.33475	0.00164693	0.0318136
CD8+ Stressed	ZNF480	-0.882058	0.00159267	0.0209819
Granulocytes_NIBAN1_TXNIPhi	DDX18	-0.899088	0.00164553	0.107481
Mastocytes	LILRA6	-1.31818	0.00164531	0.0318136
Proinflammatory PMNs	ELP4	-1.24065	0.00164505	0.0273796
Immunoregulatroy PMNs	AC139530.1	-1.41447	0.00164471	0.0746296
Capillary Venous Endothelial Cells	SLX4	-1.5319	0.00272537	0.0461476
STS Proangiogenic	MT-ND3	-2.01308	0.00200128	0.638409
CD8+ Activated	HS3ST3B1	-0.922563	0.00158979	0.0679502
CD8+ Activated	AC011491.3	-1.18247	0.00158964	0.0679502
STS Mesenchymal-like ECM Remodeling	INCA1	-2.89465	0.00200084	0.1194
CD8+ Activated	EFNB1	-1.14798	0.00158942	0.0679502
Capillary Venous Endothelial Cells	TTLL4	-1.46198	0.00272414	0.0461476
CD4+ T memory	IFFO2	-0.95569	0.00158939	0.0441316
CD8+ Stressed	SCAND1	-0.874503	0.00158931	0.0209739
Macro SELENOP+ SLC40A1+	STAC	-1.61016	0.00164246	0.00661356
CD8+ Early Activation	PTPN18	-0.815717	0.00158836	0.0614914
CD8+ GZMK+ Tm	DHX32	-1.14345	0.00158794	0.0958815
CD8+ Exhausted	UBQLN1	-0.91015	0.00158786	0.0191182
M2 APOC1+ APOE+	ARID2	-1.00796	0.00164171	0.0967543
CD4+ Activated	DHX8	-0.899931	0.00158752	0.0409419
Macro SELENOP+ SLC40A1+	TOX	-1.77299	0.00164143	0.00661102
Macro SELENOP+ SLC40A1+	TMEM201	-1.47606	0.00164064	0.00660947
Monocytes EREG+	TGFBR2	-0.922729	0.00163988	0.166019
CD4+ Tn	WDR61	-0.865973	0.00158495	0.0691021
STS Epithelial-like	TASOR	-0.674018	0.0019954	0.0507588
Macro SELENOP+ SLC40A1+	CMTM8	-1.33031	0.00163832	0.00660177
NK cells CD56 high	CSGALNACT1	-1.30762	0.00158395	0.0272949
CD4+ Activated	SMARCA5	-0.802394	0.00158352	0.0409081
CD8+ Early Activation	RGS19	-0.835603	0.00158301	0.0614467
CD8+ Early Activation	GMPPA	-1.00875	0.00158212	0.0614467
Macro SELENOP+ SLC40A1+	DOK5	-1.45404	0.00163581	0.00659324
NA	NDUFA1	-1.02811	0.00163468	0.0465458
Proinflammatory PMNs	MRPL21	-0.938633	0.00163434	0.0272289
Macro SELENOP+ SLC40A1+	EHD2	-1.35722	0.00163336	0.00658662
CD4+ Stressed	TAX1BP1	-0.786647	0.00157923	0.0538848
Macro SELENOP+ SLC40A1+	SLC35F2	-1.30548	0.0016323	0.00658398
NK cells CD56 high	DSCAML1	-1.17422	0.00157729	0.027211
Immunoregulatroy PMNs	KCTD11	-1.51599	0.00163039	0.0746296
Capillary Venous Endothelial Cells	GTSE1	-1.86787	0.00270538	0.0459197
Proinflammatory PMNs	CDYL	-1.05143	0.00163001	0.0271846
NK cells CD56 high	LMCD1	-1.13448	0.00157544	0.0272098
Capillary Venous Endothelial Cells	PCDH18	-2.17552	0.00270355	0.0459197
STS Mesenchymal-like Contactin+	EEF1A1	-1.14451	0.00198394	0.267896
CD8+ Early Activation	RPL18A	-0.753601	0.00157475	0.0614396
NK cells CD56 high	DAPP1	-0.91186	0.00157465	0.0272098
CD8+ Exhausted	GNAI3	-0.764935	0.00157391	0.0190821
CD8+ GZMK+ Tm	ACADS	-0.962982	0.00157354	0.0953902
Macro SELENOP+ SLC40A1+	GBX1	-1.46861	0.00162724	0.00656521
STS Epithelial-like	MAP2K4	-1.15303	0.0019814	0.0505654
NK cells CD56 high	SNN	-0.885545	0.00157267	0.0272098
Mastocytes	FZD2	-1.23483	0.00162632	0.031606
Capillary Venous Endothelial Cells	POLR2D	-0.95713	0.00270008	0.0459197
CD8+ Stressed	RPL30	-0.905306	0.00157223	0.0208208
Immunoregulatroy PMNs	HLA-DOB	-1.50443	0.00162528	0.0746296
CD8+ Stressed	RPL18A	-0.753605	0.00157157	0.0208208
Mastocytes	BORCS5	-1.38903	0.00162502	0.031606
CD4+ Activated	PDCD4	-0.809721	0.00157058	0.0406535
Macro SELENOP+ SLC40A1+	N4BP2L2-IT2	-1.3514	0.00162375	0.00655274
CD8+ GZMK+ Tm	INTS3	-0.86187	0.00156981	0.0953902
Immunoregulatroy PMNs	ICA1L	-1.47749	0.00162308	0.0746296
Granulocytes_NIBAN1_TXNIPhi	EMP1	-1.50803	0.00162283	0.10695
Macro SELENOP+ SLC40A1+	COL27A1	-1.52569	0.00162266	0.00654995
CD4+ Stressed	TET2	-0.911184	0.0015682	0.0537426
CD4+ Tfh	APOL3	-0.943017	0.00156804	0.0501245
CD4+ Activated	GALNT1	-0.886537	0.0015675	0.0406535
CD4+ Tfh	ARHGDIB	-0.765961	0.00156688	0.0501245
Macro SELENOP+ SLC40A1+	LTBP1	-1.40683	0.00162021	0.00654167
NK cells CD56 high	NEXMIF	-1.57693	0.00156567	0.0271336
CD4+ Tn	ZCCHC4	-0.996017	0.00156563	0.0686533
Monocytes EREG+	FCHSD2	-1.08098	0.00161911	0.165392
NA	AHCYL1	-1.03648	0.00161894	0.0461778
Mastocytes	INAFM2	-1.22358	0.00161893	0.0315373
NK cells CD56 high	IATPR	-1.3018	0.00156529	0.0271336
CD4+ Tregs	TMEM106A	-0.82318	0.00156454	0.0288558
CD8+ Early Activation	SPSB2	-0.986499	0.0015636	0.0611612
Arterial Endothelial Cells	SMAD1	-1.3467	0.002687	0.153937
CD8+ Early Activation	SVIP	-0.944067	0.00156227	0.0611612
CD8+ Stressed	DNAJC25	-0.869835	0.00156201	0.0207399
STS Mesenchymal-like Undiff.	IGFBP7-AS1	-2.97836	0.00196884	0.160565
Proinflammatory PMNs	LDHA	-0.887894	0.00161515	0.0269643
NK cells CD56 low	GPD1L	-1.12283	0.00156092	0.0761247
Macro SELENOP+ SLC40A1+	AL117336.2	-1.31397	0.0016138	0.00651742
Macro SELENOP+ SLC40A1+	TINAGL1	-1.40226	0.00161352	0.00651742
Proinflammatory PMNs	UBA6	-0.931259	0.00161274	0.0269516
Vascular CAFs	MMP2	-2.27004	0.00296439	0.28277
Macro SELENOP+ SLC40A1+	SEMA4C	-1.46762	0.00161083	0.00650862
NA	PDE4A	-1.42152	0.00161077	0.0460253
STS Mesenchymal-like ECM Remodeling	FAM228A	-3.87204	0.00196348	0.119095
Proinflammatory PMNs	ICE1	-0.866713	0.00161035	0.0269391
Immunoregulatroy PMNs	GPX7	-1.4777	0.00160976	0.0746296
Mastocytes	ABHD12	-0.956522	0.00160913	0.0314965
Vascular CAFs	TMSB10	-0.960291	0.00296107	0.28277
Capillary Venous Endothelial Cells	PRRX2	-1.6524	0.0026741	0.0455535
Monocytes EREG+	SLC40A1	-1.96253	0.00160755	0.165366
M2 APOC1+ APOE+	SYTL3	-1.61615	0.0016075	0.0962381
Monocytes EREG+	BAZ2B	-0.961639	0.0016072	0.165366
Granulocytes_NIBAN1_TXNIPhi	UBA52	-1.09425	0.00160709	0.106341
Mastocytes	PNPLA6	-0.97239	0.00160692	0.031491
STS Mesenchymal-like ECM Remodeling	RFPL3S	-2.56971	0.00195806	0.119095
NK cells CD56 high	ARHGEF35	-1.17212	0.00155173	0.0269841
CD8+ Stressed	ZMAT2	-0.908803	0.00155127	0.020636
Capillary Venous Endothelial Cells	TMEM217	-1.53811	0.00266969	0.0455335
CD4+ Tfh	CALM1	-0.820375	0.0015508	0.0499935
Proinflammatory PMNs	TNFRSF11A	-1.49076	0.00160402	0.0268883
STS Mesenchymal-like ECM Remodeling	ACTN3	-2.5951	0.00195427	0.119095
CD8+ Early Activation	CCDC50	-1.17163	0.00154873	0.0608927
Macro SELENOP+ SLC40A1+	FNDC7	-1.45743	0.00160188	0.00647406
Macro SELENOP+ SLC40A1+	AC008982.2	-1.40701	0.00160186	0.00647406
Macro SELENOP+ SLC40A1+	AC106729.1	-1.57607	0.0016012	0.00647406
STS Mesenchymal-like ECM Remodeling	ZNF560	-3.01715	0.00195248	0.119095
NK cells CD56 high	ARHGAP11B	-1.0951	0.00154791	0.0269485
CD8+ Stressed	KDELR2	-0.873488	0.00154773	0.020622
Proinflammatory PMNs	RGS10	-1.41983	0.00160088	0.0268633
Macro SELENOP+ SLC40A1+	IFT140	-1.40784	0.00160068	0.00647401
STS Proangiogenic	NRP2	-4.38126	0.00195189	0.6344
Macro SELENOP+ SLC40A1+	C3orf84	-1.56486	0.00160056	0.00647401
CD4+ Activated	PTPRC	-0.635215	0.00154735	0.0403851
STS Mesenchymal-like ECM Remodeling	FOXP1-IT1	-3.15599	0.00194984	0.119095
STS Mesenchymal-like ECM Remodeling	BX842242.1	-2.72249	0.00194897	0.119095
CD8+ Early Activation	ANKRD9	-1.02053	0.00154472	0.0608927
CD4+ Tfh	GGA2	-1.18288	0.00154406	0.0498891
Immunoregulatroy PMNs	ADPRM	-1.31343	0.00159692	0.0746296
STS Mesenchymal-like ECM Remodeling	AC022467.1	-3.08662	0.0019475	0.119095
CD8+ Stressed	COX20	-0.848026	0.00154264	0.0205902
Macro SELENOP+ SLC40A1+	KCNJ14	-1.39778	0.00159526	0.00645529
CD8+ Stressed	UBE2D4	-0.846708	0.00154215	0.0205902
Capillary Venous Endothelial Cells	AGAP5	-2.1486	0.00265621	0.0453586
CD8+ Stressed	UXT	-0.872514	0.00154143	0.0205902
CD8+ Stressed	GYPC	-0.777103	0.00154136	0.0205902
Macro SELENOP+ SLC40A1+	AC108210.1	-1.43432	0.00159388	0.0064513
Capillary Venous Endothelial Cells	KCTD17	-1.11284	0.00265441	0.0453586
STS Mesenchymal-like ECM Remodeling	SPHKAP	-3.06747	0.00194321	0.119095
Macro SELENOP+ SLC40A1+	HARBI1	-1.43482	0.00159282	0.00644861
CD8+ Exhausted	NR3C1	-1.05215	0.0015398	0.0187678
Macro SELENOP+ SLC40A1+	LNCTAM34A	-1.446	0.00159179	0.00644606
Capillary Venous Endothelial Cells	GSTM3	-1.1682	0.00265195	0.0453586
Mastocytes	PMAIP1	-1.20248	0.00159172	0.031268
CD8+ Early Activation	RFLNB	-1.00519	0.00153871	0.0608927
Macro SELENOP+ SLC40A1+	AC109322.2	-1.47239	0.00159159	0.00644606
CD8+ GZMK+ Tm	DOK6	-1.46012	0.00153798	0.0947445
Capillary Venous Endothelial Cells	ZBTB7B	-1.30473	0.00265073	0.0453586
CD4+ Tfh	AF165147.1	-1.83135	0.00153763	0.0498891
CD8+ GZMK+ Tm	AL035634.1	-1.01156	0.00153641	0.0947445
Proinflammatory PMNs	NUDT2	-1.20128	0.00158918	0.0266942
NK cells CD56 high	AC027279.1	-1.26235	0.00153605	0.0267727
CD8+ Stressed	FAM104B	-0.98739	0.00153568	0.0205694
Mastocytes	KCNE1	-1.59088	0.00158855	0.0312434
NA	TPM3	-0.839849	0.00158785	0.0454497
STS Mesenchymal-like ECM Remodeling	MIR210HG	-2.67766	0.00193627	0.119095
Macro SELENOP+ SLC40A1+	LINC01353	-1.50201	0.00158674	0.00643036
Macro SELENOP+ SLC40A1+	AL133243.2	-1.44494	0.00158552	0.00642701
NK cells CD56 low	TTF2	-0.956152	0.0015323	0.0749695
Immunoregulatroy PMNs	NDUFAF4	-1.11674	0.00158501	0.0746296
Inflammatory Monocytes	EMP2	-1.48388	0.00158486	0.0687082
Tip Endothelial Cells	SLFN11	-1.66855	0.00264233	0.190668
NK cells CD56 high	LINC02725	-1.34197	0.00153191	0.0267311
CD8+ Stressed	EPOR	-0.874077	0.00153158	0.0205327
M2 APOC1+ APOE+	AC008105.3	-1.43195	0.00158259	0.0954459
Inflammatory Monocytes	NUFIP1	-0.973798	0.00158221	0.0687082
CD8+ Exhausted	HOOK3	-0.97201	0.00152925	0.0187447
CD8+ Early Activation	FXYD5	-0.87159	0.00152876	0.0608927
CD8+ Early Activation	RPL32	-0.879275	0.00152846	0.0608927
Proinflammatory PMNs	OSGEP	-1.03079	0.00158086	0.0266092
Macro SELENOP+ SLC40A1+	AL359232.1	-1.46306	0.00158085	0.00640968
CD4+ Activated	AC003681.1	-1.09489	0.00152756	0.0400058
CD8+ Activated	LINC01725	-1.33671	0.00152742	0.0658392
CD8+ Early Activation	HINT2	-0.962104	0.00152705	0.0608927
STS Epithelial-like	SNX16	-0.708693	0.00192768	0.0495614
Macro SELENOP+ SLC40A1+	AC061975.8	-1.4449	0.0015793	0.006405
Macro SELENOP+ SLC40A1+	AC024224.2	-1.4487	0.00157921	0.006405
Arterial Endothelial Cells	AC007998.3	-1.68508	0.00263313	0.152472
CD4+ Tn	NME1	-0.91966	0.00152553	0.0674782
NA	ACSL1	-1.40661	0.0015778	0.0452413
Macro SELENOP+ SLC40A1+	ENO2	-1.4584	0.00157758	0.00640119
CD4+ Activated	PPP6R3	-0.971342	0.00152441	0.0400058
CD8+ Stressed	RPS23	-0.815583	0.00152437	0.0204721
CD4+ Th17	ZBP1	-0.928849	0.00152411	0.0974403
CD4+ Tn	HCST	-0.796029	0.00152384	0.0674782
Macro SELENOP+ SLC40A1+	AL136419.3	-1.52012	0.00157603	0.00639647
M2 APOC1+ APOE+	KANSL2	-0.964488	0.00157565	0.0953796
STS Mesenchymal-like Undiff.	SEMA7A	-2.57147	0.00192264	0.159678
CD8+ Activated	FARP1	-0.990672	0.00152214	0.0657981
Macro SELENOP+ SLC40A1+	CHAC2	-1.37491	0.00157464	0.00639241
Proinflammatory PMNs	KRR1	-0.95325	0.00157457	0.026558
CD8+ GZMK+ Tm	PEX1	-0.789067	0.00152162	0.0947445
STS Mesenchymal-like ECM Remodeling	ARFGEF3	-2.90536	0.00192155	0.119095
Arterial Endothelial Cells	EHD4	-0.895213	0.00262695	0.152472
Macro SELENOP+ SLC40A1+	AC114956.3	-1.44641	0.00157325	0.0063886
CD8+ Exhausted	RACK1	-0.815629	0.00152061	0.0187211
Macro SELENOP+ SLC40A1+	LIMD1-AS1	-1.42977	0.00157301	0.0063886
CD8+ Exhausted	RALY	-0.639278	0.00151989	0.0187211
Macro SELENOP+ SLC40A1+	AC104211.1	-1.49257	0.00157098	0.00638391
CD8+ Stressed	MANF	-0.846793	0.00151842	0.0204282
CD8+ Activated	MAML3	-1.48782	0.00151815	0.0657981
NA	TNIP2	-1.05979	0.00157038	0.0451078
CD8+ Exhausted	ADD3	-1.01291	0.00151757	0.0187211
NK cells CD56 low	NAP1L1	-0.696335	0.00151741	0.0744802
Granulocytes_NIBAN1_TXNIPhi	MECP2	-1.18922	0.0015685	0.104209
STS CTA high	GIMAP2	-3.21288	0.00191516	0.388123
STS Mesenchymal-like ECM Remodeling	AC092903.2	-3.27512	0.00191494	0.119095
CD8+ Early Activation	NKIRAS2	-0.87607	0.00151502	0.0608927
Macro SELENOP+ SLC40A1+	BCAM	-1.50814	0.00156725	0.00637034
STS Mesenchymal-like Undiff.	COQ5	-0.609305	0.00191348	0.159678
STS Mesenchymal-like Undiff.	LINC01630	-3.0158	0.00191325	0.159678
Capillary Venous Endothelial Cells	TMEM132B	-2.51354	0.00261622	0.0448937
CD4+ T memory	LINC02384	-1.4676	0.0015134	0.0426235
Macro SELENOP+ SLC40A1+	OSCP1	-1.38835	0.0015656	0.00636522
CD4+ Tn	INO80C	-0.853006	0.00151274	0.0674782
Capillary Venous Endothelial Cells	FDFT1	-1.13706	0.00261463	0.0448937
NK cells CD56 high	ATP6V0E2	-0.878596	0.00151255	0.0264236
CD4+ Tfh	SKI	-1.00806	0.00151245	0.049705
STS Mesenchymal-like Undiff.	AL049874.3	-3.30027	0.00191068	0.159678
Proinflammatory PMNs	IER5L	-1.29592	0.00156442	0.0264319
Capillary Venous Endothelial Cells	RELA-DT	-1.4157	0.00261225	0.0448937
CD8+ Stressed	ARPC3	-0.809996	0.0015108	0.0203437
Macro SELENOP+ SLC40A1+	AL136040.1	-1.48845	0.00156217	0.00635286
Proinflammatory PMNs	CEP290	-1.22175	0.00156181	0.0264247
Capillary Venous Endothelial Cells	GABRR2	-1.84161	0.00260982	0.0448937
CD4+ Tfh	PLEKHA1	-0.962874	0.00150905	0.0497007
NA	NECTIN2	-1.27601	0.00156124	0.0449243
Macro SELENOP+ SLC40A1+	ZNF48	-1.45163	0.00156107	0.00634998
Immunoregulatroy PMNs	CCN3	-1.38242	0.00156066	0.0741493
Capillary Venous Endothelial Cells	SGCE	-1.10586	0.00260698	0.0448937
Granulocytes_NIBAN1_TXNIPhi	ARL4A	-1.04696	0.00155922	0.104016
CD4+ Tfh	SLC4A4	-1.51917	0.0015069	0.0497007
STS Mesenchymal-like ECM Remodeling	HIST1H4J	-2.75418	0.00190427	0.119095
NA	FCGR1B	-1.64757	0.00155797	0.0449092
Proinflammatory PMNs	CDK6	-1.18429	0.00155773	0.0263829
Immunoregulatroy PMNs	ST6GALNAC4	-1.3679	0.00155763	0.0741493
CD8+ Exhausted	TRIP12	-0.874397	0.00150538	0.0186378
Capillary Venous Endothelial Cells	Z84485.1	-1.94074	0.00260296	0.0448937
Macro SELENOP+ SLC40A1+	AL392046.1	-1.46227	0.00155596	0.00633231
CD8+ Activated	AC005842.1	-1.39393	0.00150336	0.0653577
Proinflammatory PMNs	HUS1	-1.11556	0.00155433	0.0263526
Macro SELENOP+ SLC40A1+	AC104134.1	-1.48446	0.00155356	0.0063257
CD4+ Tfh	RASA3	-1.19032	0.00150102	0.049651
CD8+ Exhausted	2025-03-07	-0.662178	0.00150051	0.0186078
Macro SELENOP+ SLC40A1+	AL732509.1	-1.39327	0.00155197	0.00632083
M2 APOC1+ APOE+	SEMA4D	-1.05492	0.00155189	0.0948248
STS Mesenchymal-like ECM Remodeling	ZNF732	-2.8475	0.00189588	0.119095
Capillary Venous Endothelial Cells	PPIF	-1.23083	0.00259494	0.0448568
CD8+ Stressed	ZBTB32	-1.33663	0.00149889	0.0202191
Capillary Venous Endothelial Cells	NCKIPSD	-1.11608	0.00259268	0.0448568
STS Epithelial-like	RBM15	-0.856382	0.00189325	0.0488952
Granulocytes_NIBAN1_TXNIPhi	G0S2	-2.42584	0.00154918	0.10377
Immunoregulatroy PMNs	AL590617.2	-1.42812	0.00154822	0.0741493
Capillary Venous Endothelial Cells	APBA1	-2.18349	0.00259074	0.0448568
Capillary Venous Endothelial Cells	JAG1	-1.3839	0.00259001	0.0448568
CD8+ GZMK+ Tm	DNAH9	-1.26858	0.00149492	0.0947445
Macro SELENOP+ SLC40A1+	BCL9	-1.36537	0.00154642	0.00629979
Macro SELENOP+ SLC40A1+	TSACC	-1.58204	0.00154563	0.00629811
CD4+ Th17	AL139383.1	-1.10949	0.00149365	0.0958962
CD8+ ISG	CDYL	-1.04162	0.00149363	0.120889
CD4+ Tregs	ADGRE5	-0.824507	0.00149356	0.0276472
NK cells CD56 high	ZNF785	-1.14997	0.00149165	0.0261558
STS Mesenchymal-like ECM Remodeling	AL353072.2	-3.14014	0.00188502	0.119095
Capillary Venous Endothelial Cells	RABL2B	-1.15464	0.00258227	0.0448568
CD4+ Tregs	NR3C2	-1.42054	0.00149008	0.0276472
CD8+ Activated	AL133330.1	-0.921441	0.00148946	0.0651253
STS Mesenchymal-like Undiff.	CFAP58	-3.36788	0.00188392	0.159678
Proinflammatory PMNs	ACAA2	-1.02231	0.00154103	0.0261815
CD8+ Early Activation	RPL29	-0.790968	0.00148903	0.0605807
CD4+ Stressed	LMNA	-1.11044	0.00148892	0.0527219
Immunoregulatroy PMNs	ZNF174	-1.41174	0.00153976	0.0741493
Macro SELENOP+ SLC40A1+	BICDL1	-1.67841	0.0015392	0.0062735
CD8+ Stressed	EMC3	-0.75805	0.0014873	0.0200945
Proinflammatory PMNs	RPS14	-1.08965	0.00153888	0.0261722
STS Proangiogenic	DCUN1D3	-1.82799	0.00188137	0.62324
CD4+ Tn	PLAAT3	-0.90084	0.00148662	0.0669245
NA	SNX6	-0.973189	0.00153822	0.0444182
Proinflammatory PMNs	EPS8	-1.38335	0.00153781	0.0261722
Capillary Venous Endothelial Cells	LINC01704	-1.34323	0.00257626	0.0448091
Macro SELENOP+ SLC40A1+	AL137077.2	-1.62674	0.00153652	0.00626412
CD4+ Tfh	OAT	-0.910665	0.00148464	0.0492162
Macro SELENOP+ SLC40A1+	LDHD	-1.2683	0.00153636	0.00626412
Macro SELENOP+ SLC40A1+	RPP40	-1.49769	0.00153576	0.00626412
STS CTA high	KIF21A	-3.76714	0.00187788	0.385099
NA	RCBTB2	-1.21018	0.00153533	0.0444131
NA	MAFF	-1.12429	0.0015352	0.0444131
CD4+ Stressed	TENT4B	-0.974657	0.0014835	0.0527219
CD4+ Tregs	ZC3H12B	-1.13885	0.00148336	0.0275927
Proinflammatory PMNs	ACADS	-1.29411	0.00153494	0.0261596
CD4+ Tregs	GNG4	-1.62587	0.00148313	0.0275927
STS Myofibroblastic	MTF1	-0.697992	0.00187665	0.150359
NA	EIF3K	-1.17635	0.00153444	0.0444131
Proinflammatory PMNs	EIF5B	-0.874717	0.00153443	0.0261596
STS Mesenchymal-like Undiff.	XKR8	-0.988458	0.00187581	0.159678
STS Epithelial-like	GSK3B	-0.874587	0.00187507	0.0485713
Mastocytes	REPS2	-1.28698	0.00153328	0.0304125
Immunoregulatroy PMNs	BCDIN3D	-1.49893	0.00153318	0.0741493
CD8+ Exhausted	TTC3	-0.879329	0.00148093	0.0185003
Macro SELENOP+ SLC40A1+	DSEL	-1.36234	0.00153235	0.00625181
CD8+ Stressed	RPLP1	-0.794225	0.00148002	0.0200178
Macro SELENOP+ SLC40A1+	TMEM255A	-1.39736	0.00153104	0.00624801
Macro SELENOP+ SLC40A1+	AC019080.1	-1.48506	0.00153073	0.00624801
CD8+ Activated	TMEM106A	-0.80928	0.00147878	0.0648448
Proinflammatory PMNs	DESI1	-0.913354	0.00152952	0.0261218
Immunoregulatroy PMNs	RTP4	-1.36929	0.00152915	0.0741493
CD4+ Tregs	RAP1B	-0.596714	0.00147726	0.0275465
CD4+ Tregs	NT5E	-1.2478	0.0014771	0.0275465
STS Mesenchymal-like ECM Remodeling	AC244102.4	-3.52003	0.00186957	0.119095
STS Mesenchymal-like ECM Remodeling	AP001830.1	-2.38665	0.00186929	0.119095
CD8+ Early Activation	SETD4	-0.956471	0.00147647	0.0605552
STS Epithelial-like	AP1G1	-0.748313	0.00186877	0.0485543
CD4+ Tregs	KIAA0825	-1.46626	0.00147555	0.0275465
CD8+ Stressed	RNF181	-0.950487	0.00147544	0.0199735
CD8+ Activated	RALGPS2	-1.38038	0.00147515	0.0648448
CD8+ Activated	IL3RA	-0.987415	0.00147472	0.0648448
CD8+ Early Activation	ICAM2	-0.983873	0.00147436	0.0605552
Vascular CAFs	DPT	-2.38318	0.00283579	0.278231
CD8+ Stressed	IGFLR1	-0.862018	0.00147335	0.019963
Macro SELENOP+ SLC40A1+	U47924.3	-1.46157	0.00152467	0.00622671
STS Mesenchymal-like ECM Remodeling	CXADR	-3.24385	0.00186445	0.119095
Granulocytes_NIBAN1_TXNIPhi	HPCAL1	-1.28804	0.00152322	0.10245
STS Mesenchymal-like ECM Remodeling	CFAP58	-3.25755	0.00186294	0.119095
CD8+ Stressed	VAMP5	-0.965264	0.00147124	0.0199522
CD8+ Stressed	INO80C	-0.866297	0.00147071	0.0199522
Immunoregulatroy PMNs	MCAT	-1.1273	0.00152144	0.0741493
Macro SELENOP+ SLC40A1+	WEE1	-1.30859	0.00152009	0.00620952
NA	ATP5F1A	-1.12217	0.00151792	0.0442225
Granulocytes_NIBAN1_TXNIPhi	PRXL2C	-1.15462	0.0015179	0.10245
Mastocytes	NOD2	-1.12173	0.00151683	0.0301594
Proinflammatory PMNs	TDG	-0.892335	0.00151676	0.0259309
CD4+ Tn	BUB3	-0.809067	0.00146383	0.0660938
CD8+ Exhausted	TIMP1	-1.37344	0.00146359	0.0183671
Proinflammatory PMNs	LMNA	-1.32955	0.00151458	0.0259309
CD4+ Tregs	DYRK2	-0.756944	0.00146307	0.0273827
CD4+ Activated	AUTS2	-1.12935	0.00146298	0.039235
CD4+ Tfh	PRMT2	-0.82317	0.00146286	0.0487065
Monocytes EREG+	SELENOP	-2.3805	0.00151407	0.163717
Proinflammatory PMNs	NENF	-1.22312	0.00151339	0.0259309
NA	EEA1	-1.05977	0.00151264	0.0441474
Macro SELENOP+ SLC40A1+	LINC02019	-1.41611	0.00151257	0.00618035
CD4+ Activated	PIAS2	-1.00111	0.0014609	0.039235
Macro SELENOP+ SLC40A1+	DMWD	-1.38977	0.00151083	0.0061748
Capillary Venous Endothelial Cells	PDGFA	-1.51999	0.00253839	0.044205
Immunoregulatroy PMNs	MRPL4	-0.933627	0.00151054	0.0741493
CD4+ Th17	KRT86	-1.54051	0.00145923	0.0948873
STS Mesenchymal-like Undiff.	ADPRM	-1.27697	0.00184792	0.159678
Mastocytes	SLC40A1	-1.94068	0.00150921	0.0300812
Immunoregulatroy PMNs	SHLD3	-1.52388	0.00150905	0.0741493
CD4+ Stressed	SCAND1	-0.925513	0.00145735	0.0522913
CD4+ Tregs	IRGM	-1.20524	0.00145661	0.027329
STS Mesenchymal-like Contactin+	RPL35	-1.12007	0.00184472	0.264253
Macro SELENOP+ SLC40A1+	OMG	-1.4114	0.00150659	0.00615899
Capillary Venous Endothelial Cells	AC147651.4	-1.55937	0.00253219	0.0441517
NK cells CD56 high	FASN	-0.865395	0.00145379	0.0256028
M2 APOC1+ APOE+	ITPRIP	-1.13369	0.00150421	0.0948248
Capillary Venous Endothelial Cells	ZNF219	-1.24968	0.0025275	0.0441247
Capillary Venous Endothelial Cells	ZNF230	-1.4384	0.00252663	0.0441247
Macro SELENOP+ SLC40A1+	AC110620.2	-1.51829	0.00150206	0.00614355
CD4+ Stressed	POP4	-0.912371	0.00145104	0.0522913
JAK2_high_STS	CD63	-3.41555	0.00183867	0.0971564
Proinflammatory PMNs	COX7C	-1.1059	0.00150096	0.0257686
CD4+ T memory	OTUD7B	-0.940552	0.00144924	0.0411412
CD8+ GZMK+ Tm	LINC02341	-1.2026	0.00144889	0.0938144
Macro SELENOP+ SLC40A1+	AC011978.2	-1.44936	0.00149955	0.00613483
CD8+ Stressed	PREB	-0.894773	0.00144853	0.0197365
Proinflammatory PMNs	ZCCHC17	-1.07325	0.00149904	0.0257627
Capillary Venous Endothelial Cells	AC098818.2	-1.5248	0.0025218	0.0441247
Macro SELENOP+ SLC40A1+	C9orf40	-1.16528	0.00149829	0.00613122
CD8+ ISG	CYFIP2	-0.828971	0.00144713	0.118385
NK cells CD56 high	LINC02320	-1.21563	0.00144699	0.0255422
Immunoregulatroy PMNs	TACO1	-1.10721	0.00149765	0.0741493
CD4+ Activated	FAM49B	-0.717451	0.00144655	0.039165
CD8+ Exhausted	KDM2A	-0.786971	0.00144634	0.0182484
Macro SELENOP+ SLC40A1+	SCRG1	-1.49429	0.00149699	0.00612742
Granulocytes_NIBAN1_TXNIPhi	PNP	-1.07051	0.0014966	0.101864
Immunoregulatroy PMNs	LRWD1	-1.362	0.00149654	0.0741493
Capillary Venous Endothelial Cells	ZNHIT2	-1.49273	0.00251807	0.0441247
Macro SELENOP+ SLC40A1+	C12orf40	-1.47329	0.00149628	0.00612742
CD8+ Activated	AC097376.3	-0.922532	0.00144476	0.0639056
CD8+ Stressed	GNB2	-0.729734	0.00144394	0.0197049
Macro SELENOP+ SLC40A1+	L2HGDH	-1.258	0.00149344	0.00611748
Macro SELENOP+ SLC40A1+	PORCN	-1.48841	0.00149279	0.00611635
CD8+ Stressed	ANAPC15	-0.915338	0.00144204	0.0196966
CD4+ Tn	KLRK1	-1.07444	0.00144154	0.0654811
Capillary Venous Endothelial Cells	UXS1	-1.15728	0.00251208	0.0441247
Immunoregulatroy PMNs	RAMP1	-1.3301	0.00149194	0.0741493
Mastocytes	IL4I1	-1.3971	0.00149189	0.0298259
CD8+ Activated	C2CD4D-AS1	-1.25869	0.00144116	0.0639056
STS Epithelial-like	HERC1	-0.879724	0.00182654	0.0476004
Proinflammatory PMNs	FKBP4	-1.20225	0.00149004	0.025635
Proinflammatory PMNs	MRPS28	-0.982376	0.00148989	0.025635
STS Mesenchymal-like Undiff.	AC104530.1	-2.94311	0.0018253	0.159678
Macro SELENOP+ SLC40A1+	PPP1R3G	-1.41851	0.00148939	0.00610397
Capillary Venous Endothelial Cells	MCF2L-AS1	-2.14476	0.00250813	0.0441148
Capillary Venous Endothelial Cells	ATPSCKMT	-1.01662	0.00250786	0.0441148
STS Mesenchymal-like ECM Remodeling	AL606834.1	-3.12552	0.0018225	0.119095
Macro SELENOP+ SLC40A1+	MALL	-1.52977	0.00148653	0.00609378
STS Epithelial-like	ZNF638	-0.722035	0.00181973	0.0474949
M2 APOC1+ APOE+	AHCTF1	-1.073	0.00148471	0.0948248
CD8+ Activated	AP003086.1	-1.33846	0.00143392	0.0637971
Immunoregulatroy PMNs	AC245407.2	-1.44371	0.00148428	0.0741493
Granulocytes_NIBAN1_TXNIPhi	ZMIZ1	-1.05818	0.001484	0.101483
CD8+ ISG	COPS3	-0.900598	0.00143268	0.117836
Mastocytes	HLA-DMA	-1.45481	0.00148316	0.0297432
CD8+ Exhausted	RPS27A	-0.926192	0.00143181	0.0181554
Granulocytes_NIBAN1_TXNIPhi	PKM	-0.951189	0.00148202	0.101483
STS Mesenchymal-like Undiff.	SIGLEC15	-3.20472	0.00181595	0.159678
CD8+ Stressed	KANSL1-AS1	-1.00594	0.00143085	0.0195965
CD8+ GZMK+ Tm	ADAM19	-1.10528	0.00143049	0.0930188
Mastocytes	TRIB1	-1.22002	0.00148051	0.0297267
Proinflammatory PMNs	STT3A	-1.11423	0.00148051	0.0255248
Macro SELENOP+ SLC40A1+	ZNF385D	-1.68067	0.00147971	0.0060714
Proinflammatory PMNs	RPE	-1.20406	0.00147912	0.0255248
Proinflammatory PMNs	C1QA	-2.0221	0.00147766	0.0255248
Proinflammatory PMNs	TTBK2	-1.01334	0.00147672	0.0255248
Macro SELENOP+ SLC40A1+	PI16	-1.76108	0.00147647	0.00606015
Granulocytes_NIBAN1_TXNIPhi	RPL39	-1.01179	0.00147602	0.101483
CD8+ Stressed	HSD17B8	-1.06844	0.00142555	0.0195769
CD8+ Activated	SH2D3A	-0.883031	0.00142467	0.063758
NK cells CD56 high	CXADR	-1.25013	0.00142459	0.0252347
CD8+ Stressed	TRAF7	-0.885114	0.00142452	0.0195769
CD4+ T memory	NTNG2	-1.28778	0.00142382	0.0406469
STS Mesenchymal-like ECM Remodeling	LY6G6C	-2.69472	0.00180714	0.118816
Immunoregulatroy PMNs	SSH3	-1.34215	0.0014739	0.0741493
Proinflammatory PMNs	DMAC2L	-1.05433	0.00147387	0.0255178
STS Epithelial-like	MGA	-0.717442	0.00180703	0.0473067
CD4+ Tn	WDR83	-0.926561	0.00142247	0.0654811
CD8+ Exhausted	ZFP36L2	-1.08562	0.00142167	0.0180995
M2 TREM2+ SPP1+	PPP4R3B	-0.907047	0.00147162	0.0671848
CD4+ Th17	TUBGCP2	-0.713841	0.00142117	0.0940198
CD4+ Stressed	POMP	-0.92978	0.00142099	0.0517978
CD8+ Stressed	DMAP1	-0.874153	0.00142032	0.0195403
NA	MGST2	-1.20322	0.00147035	0.0429901
Mastocytes	PSD3	-1.63704	0.00147026	0.0295935
Matrix CAFs	PPP1R14A	-2.41185	0.00275245	0.842981
M2 TREM2+ SPP1+	OXSR1	-1.29026	0.00146987	0.0671848
CD4+ T memory	ATP8B4	-1.47027	0.0014196	0.0406469
Vascular CAFs	METRNL	-1.43321	0.00275171	0.271924
Inflammatory Monocytes	STON2	-1.30346	0.00146929	0.0656121
STS Proangiogenic	PAK3	-5.08612	0.00180141	0.608453
Arterial Endothelial Cells	CHST15	-1.83712	0.00247935	0.147202
CD8+ Exhausted	GOLGB1	-0.713498	0.00141632	0.0180747
Inflammatory Monocytes	SOCS5	-1.07809	0.00146588	0.0656121
NA	FOLR2	-2.14484	0.00146506	0.0429122
Macro SELENOP+ SLC40A1+	AC123912.1	-1.81168	0.00146497	0.00601444
Proinflammatory PMNs	TCERG1	-0.997582	0.00146479	0.0254145
STS Mesenchymal-like Undiff.	AC022893.2	-3.39365	0.00179626	0.159678
CD8+ Activated	MAK	-1.1693	0.00141413	0.0634734
CD8+ Early Activation	CKLF	-0.923993	0.0014139	0.0584616
CD4+ Stressed	CST7	-1.07192	0.00141366	0.0517978
Macro SELENOP+ SLC40A1+	DNA2	-1.44026	0.00146358	0.0060109
CD8+ Early Activation	UBA52	-0.770738	0.0014133	0.0584616
Capillary Venous Endothelial Cells	SOBP	-2.28625	0.00247098	0.0435704
CD8+ Exhausted	RICTOR	-0.893378	0.00141197	0.0180694
Capillary Venous Endothelial Cells	BICRA	-1.26968	0.00246864	0.0435704
CD4+ T memory	RAB8B	-0.895644	0.00141081	0.0405036
CD4+ Tfh	DOK2	-0.994826	0.0014105	0.0470661
CD8+ GZMK+ Tm	KCNQ1	-1.33036	0.00141036	0.0925
NK cells CD56 high	AL138930.1	-1.20249	0.00140969	0.0250291
NA	ACAA1	-1.10566	0.0014595	0.042826
Proinflammatory PMNs	EFL1	-1.37962	0.00145868	0.0253355
Granulocytes_NIBAN1_TXNIPhi	LIMS1	-1.12818	0.00145859	0.101014
CD4+ T memory	AC243829.1	-1.2977	0.00140852	0.0405036
Macro SELENOP+ SLC40A1+	AC091078.1	-1.4837	0.00145802	0.00599043
Capillary Venous Endothelial Cells	CCDC58	-0.963474	0.00246236	0.0435274
Vascular CAFs	KLF4	-1.50446	0.00273253	0.271924
CD8+ Exhausted	MYH9	-0.799443	0.00140673	0.0180478
CD4+ Stressed	RAB8A	-0.884418	0.00140649	0.0516936
NK cells CD56 high	AC021054.1	-0.973411	0.00140639	0.0249995
NK cells CD56 high	ITPRIPL2	-1.23412	0.00140611	0.0249995
NA	YWHAH	-1.07646	0.00145569	0.042791
Immunoregulatroy PMNs	PPP5C	-1.15374	0.00145517	0.0741493
STS Mesenchymal-like ECM Remodeling	VWA2	-2.43198	0.00178558	0.117848
NA	TMBIM1	-1.16985	0.00145503	0.042791
Proinflammatory PMNs	MAP3K4	-1.21833	0.0014547	0.0252932
CD8+ Activated	PLCL1	-1.5391	0.00140453	0.063229
STS Mesenchymal-like ECM Remodeling	POTEJ	-2.93527	0.00178347	0.117848
CD8+ Early Activation	NTPCR	-1.05048	0.00140307	0.0583308
CD4+ Tn	MRPS33	-0.783899	0.00140251	0.0648651
STS Mesenchymal-like ECM Remodeling	CYP39A1	-3.37163	0.00178238	0.117848
Proinflammatory PMNs	GIMAP7	-1.55934	0.00145229	0.0252876
Macro SELENOP+ SLC40A1+	FAM53A	-1.46384	0.00145224	0.00596968
M2 APOC1+ APOE+	SPRED2	-1.30656	0.00145146	0.0941376
STS Mesenchymal-like ECM Remodeling	CDH3	-2.73635	0.00178108	0.117848
Macro SELENOP+ SLC40A1+	MINCR	-1.31555	0.00145112	0.00596657
Macro SELENOP+ SLC40A1+	AL450992.3	-1.77379	0.00145076	0.00596657
CD4+ Tn	SNRNP25	-0.859805	0.00140091	0.0648651
Mastocytes	FAM210A	-1.14202	0.00145029	0.0292276
CD8+ Stressed	SNN	-0.93283	0.00139957	0.0193073
Proinflammatory PMNs	PFDN6	-1.09368	0.00144913	0.0252876
STS Mesenchymal-like ECM Remodeling	AC012568.1	-2.74816	0.00177836	0.117848
STS Epithelial-like	CCNT2	-0.802773	0.00177815	0.046764
Proinflammatory PMNs	MTX2	-1.28433	0.001448	0.0252876
Macro SELENOP+ SLC40A1+	FAM24B	-1.31967	0.0014467	0.00595373
Capillary Venous Endothelial Cells	PTP4A3	-1.69616	0.00244749	0.0433191
CD8+ Stressed	TAX1BP3	-1.05544	0.00139659	0.0192836
CD4+ Th17	SYK	-1.58359	0.00139644	0.0927868
JAK2_high_STS	COL3A1	-3.74479	0.00177479	0.0958386
NK cells CD56 low	RAB11FIP1	-0.876289	0.00139574	0.0691779
CD4+ Th17	SPRY2	-1.38582	0.0013957	0.0927868
Capillary Venous Endothelial Cells	LINC01023	-1.46531	0.00244403	0.0433122
CD8+ Early Activation	TFPT	-0.877869	0.00139425	0.0581231
Macro SELENOP+ SLC40A1+	LINC02029	-1.5267	0.00144381	0.005944
CD8+ Stressed	SCAMP2	-0.860164	0.00139387	0.0192636
STS Mesenchymal-like Undiff.	NOVA2	-3.30849	0.00177208	0.159678
CD8+ ISG	H2AFV	-0.73732	0.0013937	0.115253
Granulocytes_NIBAN1_TXNIPhi	SET	-0.906911	0.00144294	0.100355
CD8+ Stressed	UQCR10	-0.875431	0.00139303	0.0192636
STS Mesenchymal-like ECM Remodeling	AC093627.4	-3.02038	0.00177097	0.117848
Capillary Venous Endothelial Cells	SYK	-2.75396	0.00244149	0.0433122
NA	TAF10	-0.938493	0.00144195	0.0426861
STS Proangiogenic	COL4A2	-4.68156	0.00176935	0.608453
Proinflammatory PMNs	CANX	-0.908453	0.00144086	0.0252135
CD8+ GZMK+ Tm	ABCB10	-0.748201	0.00139063	0.091845
Immunoregulatroy PMNs	CMC4	-0.993184	0.00143999	0.0741493
CD4+ Tfh	GALNT6	-1.04094	0.00139026	0.0466979
M2 APOC1+ APOE+	MAML1	-1.15165	0.00143882	0.0939562
CD8+ Exhausted	MYO1F	-0.912508	0.00138925	0.0179447
Immunoregulatroy PMNs	GTPBP3	-1.30721	0.00143863	0.0741493
Proinflammatory PMNs	SPHK1	-1.47024	0.00143838	0.025197
Capillary Venous Endothelial Cells	PDGFRB	-2.27448	0.00243601	0.0432792
CD8+ Stressed	GAPDH	-0.792141	0.00138819	0.0192375
CD8+ GZMK+ Tm	TNFSF13B	-1.12363	0.00138817	0.091845
NA	PRR13	-0.933147	0.00143713	0.0426287
Immunoregulatroy PMNs	C8orf58	-1.58168	0.00143479	0.0741493
DCs AREG+	CIR1	-1.02202	0.00143443	0.148382
Macro SELENOP+ SLC40A1+	LY6G5B	-1.44458	0.00143321	0.00590184
Macro SELENOP+ SLC40A1+	NUMBL	-1.32411	0.00143314	0.00590184
Mastocytes	ALCAM	-1.12498	0.00143195	0.028965
STS Epithelial-like	VTI1A	-1.03673	0.00175892	0.046471
Immunoregulatroy PMNs	AL450326.1	-1.36526	0.00143146	0.0741493
STS Epithelial-like	TOGARAM1	-0.914608	0.00175816	0.046471
CD4+ Tregs	TRPC3	-1.23987	0.00138157	0.0261655
Proinflammatory PMNs	MGST2	-1.117	0.00143031	0.0250827
Arterial Endothelial Cells	FAM49A	-1.54453	0.00242428	0.145158
Macro SELENOP+ SLC40A1+	AC124242.1	-1.43778	0.00142986	0.00589103
CD4+ Tn	GNLY	-2.06672	0.00138009	0.0642185
STS Epithelial-like	TMEM62	-1.05679	0.00175605	0.046471
NK cells CD56 high	TRAV13-1	-1.34878	0.00138001	0.0246442
Macro SELENOP+ SLC40A1+	SGCG	-1.5265	0.00142881	0.00588816
NA	CYCS	-1.1536	0.0014286	0.0424528
Macro SELENOP+ SLC40A1+	ZNF709	-1.30063	0.00142848	0.00588816
STS Epithelial-like	LINC02307	-2.49406	0.00175464	0.046471
NK cells CD56 high	AC137810.1	-1.24186	0.0013786	0.0246442
CD4+ Tregs	SLF1	-0.856343	0.00137829	0.0261496
STS Immunomodulatory	ANKRD40	-0.633501	0.0017526	0.277317
Vascular CAFs	DCN	-2.50843	0.00268536	0.271924
STS Mesenchymal-like ECM Remodeling	LINC01569	-3.09451	0.00175148	0.117848
Macro SELENOP+ SLC40A1+	ZNF462	-1.48313	0.0014251	0.00587802
Macro SELENOP+ SLC40A1+	USP2-AS1	-1.39426	0.00142457	0.00587802
Granulocytes_NIBAN1_TXNIPhi	METAP2	-1.10534	0.00142412	0.0997984
CD4+ Tn	GPKOW	-0.806785	0.00137458	0.0641581
STS Mesenchymal-like ECM Remodeling	VASH1-AS1	-2.61732	0.00174929	0.117848
Mastocytes	CORO1A	-1.00785	0.00142301	0.0288199
STS Mesenchymal-like ECM Remodeling	AC093307.1	-2.61244	0.00174853	0.117848
Arterial Endothelial Cells	IQCA1	-1.58188	0.00241209	0.145045
Capillary Venous Endothelial Cells	OGFOD2	-1.01896	0.00241201	0.0429069
Capillary Venous Endothelial Cells	UBL7-AS1	-1.03557	0.00241116	0.0429069
Macro SELENOP+ SLC40A1+	C21orf58	-1.51082	0.00142026	0.0058618
Mastocytes	CYTH1	-1.06263	0.00142019	0.0287985
Proinflammatory PMNs	EDF1	-0.977135	0.00141998	0.0249282
Immunoregulatroy PMNs	PCCA-DT	-1.34577	0.00141997	0.0741493
CD4+ Tregs	SMAD5	-0.936526	0.00136993	0.026056
Capillary Venous Endothelial Cells	NPIPB4	-1.55061	0.002408	0.0429069
Macro SELENOP+ SLC40A1+	CASTOR3	-1.40696	0.00141842	0.0058557
Macro SELENOP+ SLC40A1+	RNFT2	-1.48568	0.00141782	0.00585469
Macro SELENOP+ SLC40A1+	SV2C	-1.60713	0.00141777	0.00585469
CD8+ Stressed	HTATIP2	-0.88541	0.00136846	0.0190306
Macro SELENOP+ SLC40A1+	AL391988.1	-1.51075	0.00141721	0.00585469
CD4+ Tregs	PRKY	-1.63605	0.00136792	0.0260504
Capillary Venous Endothelial Cells	ABTB1	-0.946995	0.00240515	0.0429069
NK cells CD56 high	RYR2	-1.13906	0.00136739	0.0245357
CD8+ Stressed	TOMM6	-0.917456	0.00136721	0.0190306
Granulocytes_NIBAN1_TXNIPhi	HNRNPA0	-1.02637	0.00141562	0.0997281
CD8+ Early Activation	PIGH	-0.786461	0.00136522	0.0570692
NA	RPL39	-1.01361	0.0014141	0.0421753
Macro SELENOP+ SLC40A1+	AC025181.2	-1.27864	0.00141385	0.00584419
Macro SELENOP+ SLC40A1+	CASKIN2	-1.51329	0.0014132	0.00584299
Immunoregulatroy PMNs	AC107081.2	-1.59414	0.0014132	0.0741493
STS Epithelial-like	MTRF1	-0.869726	0.0017371	0.0462494
Proinflammatory PMNs	HLA-DQB1	-1.57662	0.00141267	0.0248533
Immunoregulatroy PMNs	AC006064.4	-1.46672	0.00141265	0.0741493
CD8+ Exhausted	CXCR4	-1.07076	0.00136324	0.0177747
CD4+ Activated	KANSL1	-0.98183	0.00136313	0.0374189
STS Immunomodulatory	RBM26	-0.863008	0.00173542	0.277317
CD4+ Stressed	NKG7	-1.22896	0.00136211	0.0506745
Inflammatory Monocytes	NME4	-1.21219	0.00141095	0.0644149
Mastocytes	PLSCR2	-1.99638	0.00141058	0.0286747
Macro SELENOP+ SLC40A1+	KL	-1.48805	0.00141054	0.00583347
Mastocytes	CYSLTR2	-1.58657	0.0014095	0.0286747
Inflammatory Monocytes	TLR3	-1.53495	0.00140931	0.0644149
NK cells CD56 high	TP53INP1	-1.00594	0.0013596	0.0244246
CD8+ Exhausted	AUTS2	-1.24166	0.00135931	0.0177387
STS Mesenchymal-like ECM Remodeling	AC005072.1	-3.04906	0.00173045	0.117848
NA	ATP6V1H	-1.29094	0.00140603	0.0420113
CD4+ Tregs	OGFRL1	-1.17108	0.0013573	0.0259456
NA	SNRPB	-0.918817	0.001406	0.0420113
STS CTA high	TRAM1L1	-4.16409	0.00172927	0.385099
CD8+ Activated	Z94721.1	-1.11336	0.0013569	0.061448
Vascular CAFs	ANXA4	-1.20813	0.00265464	0.271924
Proinflammatory PMNs	YIF1A	-1.10932	0.00140504	0.0247457
Macro SELENOP+ SLC40A1+	ARHGAP23	-1.50413	0.00140491	0.00581443
Inflammatory Monocytes	HPGDS	-2.33142	0.00140432	0.0644149
M2 TREM2+ SPP1+	NFKBID	-1.11168	0.00140408	0.0659895
CD8+ Stressed	DPY30	-0.790309	0.00135333	0.0188746
JAK2_high_STS	RPL21	-2.18347	0.00172414	0.0945779
CD4+ Stressed	PPP1R12A	-0.713889	0.0013522	0.050429
CD4+ Tregs	TTC16	-1.34978	0.00135192	0.0258752
Granulocytes_NIBAN1_TXNIPhi	TXNDC17	-1.04966	0.00140037	0.0990807
Mastocytes	GRAMD1B	-1.44913	0.00140007	0.0285677
Granulocytes_NIBAN1_TXNIPhi	EIF3I	-1.02577	0.00140003	0.0990807
Macro SELENOP+ SLC40A1+	TRPM3	-1.50708	0.00139998	0.00579565
STS Mesenchymal-like ECM Remodeling	ITPRID1	-3.07909	0.00172203	0.117848
STS Epithelial-like	TOP2B	-0.675825	0.00172164	0.0459797
M2 TREM2+ SPP1+	SAMSN1	-1.27376	0.00139918	0.0659895
Capillary Venous Endothelial Cells	HAUS5	-1.4202	0.00238012	0.0425548
CD4+ Tregs	CATSPERB	-2.20258	0.00135024	0.0258752
NK cells CD56 high	PCSK1N	-1.71378	0.00134987	0.024305
CD8+ Stressed	RPS27A	-0.925641	0.00134983	0.0188431
CD8+ Stressed	GLTP	-0.78774	0.00134954	0.0188431
CD8+ GZMK+ Tm	CRAMP1	-1.02248	0.00134918	0.0908367
NK cells CD56 high	LRRC8D	-1.06753	0.0013488	0.024305
NA	AKR7A2	-1.17404	0.00139703	0.0418956
Macro SELENOP+ SLC40A1+	AC008667.1	-1.60917	0.00139668	0.00578493
NA	ALCAM	-1.18574	0.00139667	0.0418956
Proinflammatory PMNs	SERF2	-0.889506	0.00139629	0.024618
CD4+ Activated	ANKRD11	-0.756529	0.00134768	0.0372919
Macro SELENOP+ SLC40A1+	PTPRK	-1.3859	0.00139607	0.00578386
Macro SELENOP+ SLC40A1+	DDX28	-1.23563	0.00139577	0.00578386
STS Epithelial-like	ZSCAN29	-0.884711	0.00171712	0.0459797
CD4+ Th17	HLA-DQA1	-1.47488	0.00134675	0.090673
CD4+ Tregs	PRKX-AS1	-1.29594	0.0013463	0.0258327
STS CTA high	ZNF558	-3.62401	0.00171617	0.385099
Mastocytes	RAB43	-1.30724	0.00139435	0.0284866
Capillary Venous Endothelial Cells	CFAP410	-1.19612	0.00237344	0.0424895
NA	CCDC124	-1.21339	0.0013939	0.0418956
STS Mesenchymal-like ECM Remodeling	C6orf52	-2.85529	0.00171481	0.117848
Granulocytes_NIBAN1_TXNIPhi	EHD1	-1.52958	0.00139339	0.0990807
CD4+ Tregs	USP46	-0.976025	0.00134459	0.0258324
Macro SELENOP+ SLC40A1+	LINC02776	-1.51097	0.00139289	0.00577655
STS Epithelial-like	RABGAP1	-0.970068	0.00171349	0.0459797
STS Epithelial-like	AC090617.5	-2.97876	0.00171346	0.0459797
CD8+ GZMK+ Tm	FURIN	-1.04482	0.00134379	0.0908367
CD8+ ISG	EEF1G	-0.757382	0.00134366	0.113994
Macro SELENOP+ SLC40A1+	PRR29-AS1	-1.49983	0.00139199	0.0057743
CD8+ Stressed	NDUFA2	-0.826485	0.0013435	0.0188239
Macro SELENOP+ SLC40A1+	LRP6	-1.36968	0.00139164	0.00577428
STS Mesenchymal-like ECM Remodeling	ART3	-2.40151	0.00171187	0.117848
Proinflammatory PMNs	PXDC1	-1.35379	0.00139071	0.0245462
NA	SCIMP	-1.5456	0.00139046	0.0418956
CD4+ Tregs	RNF144A	-1.05699	0.00134197	0.0258147
Proinflammatory PMNs	RRN3	-1.23873	0.0013902	0.0245462
CD8+ Early Activation	PAICS	-0.948445	0.00134181	0.0562453
STS Mesenchymal-like ECM Remodeling	HIST3H2BB	-2.78364	0.00170992	0.117848
Capillary Venous Endothelial Cells	PDE5A	-1.73524	0.00236626	0.0424148
STS Epithelial-like	HIVEP2	-1.11822	0.00170974	0.0459797
CD8+ Stressed	SLC39A1	-0.84712	0.00134061	0.0188007
STS Mesenchymal-like Contactin+	RPL39	-1.15269	0.00170965	0.256377
Arterial Endothelial Cells	KIT	-2.14543	0.00236532	0.144483
NA	PLXDC2	-1.31599	0.00138804	0.0418956
Immunoregulatroy PMNs	YPEL4	-1.49042	0.00138793	0.0741493
CD8+ Early Activation	CREB3	-0.844524	0.00133915	0.0562453
CD8+ Stressed	VDAC3	-0.736178	0.00133873	0.0188007
Capillary Venous Endothelial Cells	NIBAN1	-1.17407	0.00236319	0.0424138
NA	TALDO1	-1.00319	0.00138629	0.0418956
CD4+ Activated	TMEM168	-1.04272	0.00133787	0.0371754
STS Mesenchymal-like ECM Remodeling	CLDN6	-3.02688	0.00170588	0.117848
CD4+ Stressed	MAP1LC3B	-0.803693	0.00133725	0.0502408
CD4+ T memory	KLRF1	-1.50331	0.00133648	0.0387489
CD8+ Exhausted	DNAJC21	-0.804557	0.00133631	0.0175791
CD4+ Th17	RHOB	-1.17831	0.00133584	0.0903382
Mastocytes	CLEC4A	-1.23888	0.00138394	0.0283448
CD8+ Early Activation	SGSM3	-0.952681	0.00133531	0.0562453
STS Mesenchymal-like ECM Remodeling	AF279873.3	-3.08567	0.00170316	0.117848
CD4+ Tn	LAGE3	-0.881866	0.00133492	0.0632777
CD4+ Stressed	AVPI1	-0.978532	0.0013345	0.0502408
CD8+ Activated	SAMD12	-1.39853	0.00133173	0.0604884
STS Epithelial-like	ZNF236	-0.948612	0.00169825	0.0459797
Macro SELENOP+ SLC40A1+	AL391832.4	-1.67998	0.00137871	0.00572212
Capillary Venous Endothelial Cells	PLCXD1	-1.73022	0.00235132	0.0422547
CD8+ Early Activation	TIMM9	-0.885418	0.00133045	0.0562338
Proinflammatory PMNs	MRPS36	-1.05908	0.00137802	0.0243749
Macro SELENOP+ SLC40A1+	LDB2	-1.54626	0.00137776	0.00572052
CD4+ Tfh	LINC01138	-1.19403	0.00132859	0.0451247
CD8+ Early Activation	NUDT9	-0.851567	0.00132833	0.0562338
Granulocytes_NIBAN1_TXNIPhi	ANXA1	-1.4347	0.00137617	0.0986498
Macro SELENOP+ SLC40A1+	PFKP	-1.43173	0.00137617	0.0057159
STS Mesenchymal-like ECM Remodeling	SLC16A6	-2.74154	0.00169494	0.117848
Macro SELENOP+ SLC40A1+	Z95331.1	-1.48859	0.00137598	0.0057159
NK cells CD56 low	FBLN7	-1.05849	0.00132759	0.0666689
CD8+ Early Activation	PDCD5	-0.896489	0.00132703	0.0562338
Macro SELENOP+ SLC40A1+	GRB10	-1.37815	0.00137497	0.00571385
CD4+ Tregs	NEO1	-1.19705	0.00132572	0.0255343
CD8+ Stressed	GAMT	-0.882526	0.0013256	0.0186762
STS Mesenchymal-like Undiff.	AC008496.2	-3.17798	0.00169149	0.155816
CD4+ Th17	LINC00158	-1.46748	0.00132377	0.0899215
NK cells CD56 high	MSC	-1.32586	0.00132368	0.024006
Proinflammatory PMNs	LPIN1	-1.18105	0.00137135	0.0242831
M2 APOC1+ APOE+	SFSWAP	-0.952101	0.00137126	0.0903708
CD8+ Exhausted	RPL28	-0.95791	0.00132321	0.0175078
M2 APOC1+ APOE+	FRY	-2.10713	0.00137109	0.0903708
STS Mesenchymal-like Contactin+	TPT1	-1.02503	0.00168876	0.256377
CD8+ Stressed	GTPBP8	-0.817128	0.00132206	0.0186437
Capillary Venous Endothelial Cells	GMPPB	-0.863946	0.00233817	0.0421259
Macro SELENOP+ SLC40A1+	ADH1B	-1.53056	0.00136915	0.00569109
Immunoregulatroy PMNs	RNASEH1-AS1	-1.4078	0.00136901	0.0738453
Macro SELENOP+ SLC40A1+	ARF4-AS1	-1.52883	0.001369	0.00569109
Inflammatory Monocytes	PRMT7	-1.18492	0.00136873	0.0633727
STS Epithelial-like	POLR3A	-0.752623	0.00168629	0.045745
Immunoregulatroy PMNs	C6orf136	-1.35605	0.00136847	0.0738453
Macro SELENOP+ SLC40A1+	PRG4	-1.60722	0.00136776	0.0056882
Immunoregulatroy PMNs	FAM229B	-1.25915	0.00136751	0.0738453
CD8+ Activated	ULK2	-0.896904	0.00131926	0.0601014
Mastocytes	AC016831.5	-0.953119	0.00136693	0.0280666
CD4+ Tn	ANXA2R	-0.917752	0.0013189	0.0627136
Macro SELENOP+ SLC40A1+	EFCAB5	-1.45471	0.00136663	0.00568495
STS CTA high	SRGAP3	-2.9691	0.00168398	0.385099
Macro SELENOP+ SLC40A1+	KALRN	-1.51344	0.00136649	0.00568495
Macro SELENOP+ SLC40A1+	AC091114.1	-1.65998	0.00136577	0.00568426
Capillary Venous Endothelial Cells	GLI3	-1.72476	0.00233261	0.0420796
Immunoregulatroy PMNs	ZNF579	-1.39425	0.00136545	0.0738453
Macro SELENOP+ SLC40A1+	QSOX2	-1.23722	0.00136368	0.00567704
Arterial Endothelial Cells	ORAI2	-1.09134	0.00232986	0.143461
Capillary Venous Endothelial Cells	SLC41A1	-1.04589	0.0023298	0.0420796
Capillary Venous Endothelial Cells	OSCP1	-1.41103	0.00232924	0.0420796
NA	MRPL54	-1.05015	0.00136295	0.0414824
Inflammatory Monocytes	SLC12A5	-1.52646	0.00136286	0.0632965
NK cells CD56 high	AC078923.1	-1.04711	0.00131481	0.0239023
CD4+ Tn	PHB2	-0.872319	0.00131471	0.0627105
Macro SELENOP+ SLC40A1+	NOVA1	-1.71669	0.00136188	0.00567098
CD4+ Tregs	NTN4	-1.61628	0.00131415	0.025408
Mastocytes	WASHC2C	-1.101	0.00136159	0.0279923
Immunoregulatroy PMNs	PDXP	-1.31088	0.00136109	0.0738453
Proinflammatory PMNs	ARHGAP18	-1.00085	0.00136096	0.0241515
STS Mesenchymal-like ECM Remodeling	GDF5	-2.60442	0.00167724	0.117848
NA	SCPEP1	-1.41076	0.0013605	0.0414824
NK cells CD56 high	CENPT	-0.926117	0.00131219	0.0238933
CD4+ Tfh	USP28	-1.05853	0.00131197	0.0446599
Immunoregulatroy PMNs	ZNF777	-1.32817	0.0013589	0.0738453
STS Mesenchymal-like Undiff.	RRP1	-0.824504	0.00167486	0.155114
CD8+ Stressed	INO80B	-0.957153	0.00131088	0.0185203
Macro SELENOP+ SLC40A1+	AC137932.3	-1.48841	0.00135846	0.00565817
Capillary Venous Endothelial Cells	AL020997.5	-2.09448	0.00232204	0.0420507
CD8+ Stressed	EEF1B2	-0.827896	0.00131045	0.0185203
Immunoregulatroy PMNs	DNAJC30	-1.29069	0.00135788	0.0738453
Proinflammatory PMNs	CCDC170	-1.30984	0.00135786	0.0241226
CD4+ Tn	RANGRF	-0.833427	0.00131022	0.0626929
Capillary Venous Endothelial Cells	RN7SL832P	-1.59339	0.00232169	0.0420507
Macro SELENOP+ SLC40A1+	TEX9	-1.49465	0.00135761	0.00565609
CD8+ GZMK+ Tm	AP002360.1	-1.00877	0.0013097	0.0897672
CD4+ Tregs	PHF20L1	-0.793593	0.00130969	0.0253862
NA	DNAJC15	-1.13684	0.00135672	0.0414824
STS Mesenchymal-like Undiff.	AC010729.2	-2.94851	0.00167232	0.155114
CD4+ Th17	SARDH	-1.19229	0.00130863	0.089292
STS Mesenchymal-like ECM Remodeling	AC090204.1	-3.02977	0.00167181	0.117848
CD8+ Stressed	RNF5	-0.856575	0.0013081	0.0185154
CD4+ Tn	MRPL38	-0.863377	0.00130723	0.0626929
Immunoregulatroy PMNs	ADCK2	-0.955642	0.00135416	0.0738453
CD8+ Exhausted	DAZAP2	-0.883145	0.00130656	0.0174391
Macro SELENOP+ SLC40A1+	FOXC1	-1.54747	0.00135395	0.00564369
CD8+ Early Activation	GSTM3	-1.15265	0.00130579	0.0558114
CD4+ Tregs	TEC	-1.12693	0.00130548	0.0253369
CD4+ Tn	TAF12	-0.779351	0.0013054	0.0626929
CD8+ Activated	IRAK2	-1.14714	0.00130481	0.0596218
CD4+ Activated	SLC10A7	-1.13302	0.00130435	0.0366857
CD8+ Activated	TPCN1	-1.00022	0.00130407	0.0596218
CD4+ Stressed	SELENOK	-0.929817	0.00130374	0.0495564
Capillary Venous Endothelial Cells	ZNF618	-1.32275	0.00231211	0.0419789
CD8+ Exhausted	PPP2R5C	-0.811395	0.00130299	0.0174068
Macro SELENOP+ SLC40A1+	AC005224.2	-1.35329	0.00135018	0.00562943
Mastocytes	XRCC4	-1.06231	0.00135012	0.0278264
Macro SELENOP+ SLC40A1+	EHD3	-1.52516	0.00134844	0.00562503
NK cells CD56 high	ALPK1	-1.12013	0.00130012	0.0237202
NA	RHOC	-1.16506	0.00134741	0.0413173
CD4+ Stressed	GTPBP8	-0.96015	0.00129968	0.0495564
CD8+ Stressed	OGFOD3	-0.912929	0.00129869	0.0184164
CD8+ Early Activation	LDHB	-0.926979	0.00129788	0.0556298
STS Mesenchymal-like ECM Remodeling	PCDH19	-2.29158	0.00165907	0.117848
STS Epithelial-like	STIM1	-0.886276	0.00165809	0.0453369
CD8+ Activated	RNF24	-1.1606	0.00129607	0.0595799
Mastocytes	SAMHD1	-1.06125	0.00134329	0.0277206
CD4+ Tn	NCR1	-1.48826	0.00129591	0.0626929
Capillary Venous Endothelial Cells	AL135925.1	-1.41919	0.00230009	0.0418147
STS Mesenchymal-like ECM Remodeling	AC010729.2	-2.9845	0.00165612	0.117848
Macro SELENOP+ SLC40A1+	KRBA2	-1.44469	0.00134217	0.00560176
CD8+ Early Activation	GAR1	-0.852816	0.00129474	0.0556298
Granulocytes_NIBAN1_TXNIPhi	NACA	-1.0505	0.00134179	0.0966091
STS Proangiogenic	KPNA1	-1.49925	0.0016554	0.581958
NA	MRPL15	-1.34553	0.00134147	0.0412123
Macro SELENOP+ SLC40A1+	ZNF879	-1.52449	0.00134093	0.00559801
Macro SELENOP+ SLC40A1+	NIM1K	-1.45277	0.00134077	0.00559801
CD4+ Stressed	SUB1	-0.826024	0.0012931	0.0495564
NK cells CD56 high	SORBS3	-1.09281	0.00129278	0.0236146
Immunoregulatroy PMNs	ECI1	-0.855153	0.00133977	0.0738453
Macro SELENOP+ SLC40A1+	BMP2	-1.519	0.00133929	0.00559402
M2 TREM2+ SPP1+	CCNH	-1.36079	0.00133917	0.0645648
CD8+ Early Activation	ACP5	-1.00346	0.00129191	0.0556298
Macro SELENOP+ SLC40A1+	HIST2H2AA4	-1.5561	0.00133894	0.00559398
Macro SELENOP+ SLC40A1+	AC020611.2	-1.63724	0.00133714	0.00558787
STS Mesenchymal-like ECM Remodeling	STMND1	-3.24496	0.00164958	0.117848
CD4+ Tregs	USP6NL	-1.24701	0.00128909	0.0250508
CD4+ Th17	PLCH2	-1.19087	0.00128902	0.089292
Capillary Venous Endothelial Cells	SDC3	-1.5242	0.00229025	0.0416897
CD8+ Early Activation	AL021155.5	-1.1625	0.00128818	0.0556298
Proinflammatory PMNs	COMMD7	-1.04322	0.00133493	0.023793
STS CTA high	PABPC4L	-4.46584	0.00164721	0.385099
CD4+ Tregs	AC027279.1	-1.27591	0.00128712	0.0250446
CD4+ Tfh	CBX4	-0.965307	0.00128693	0.0439057
Proinflammatory PMNs	RPL29	-1.18312	0.00133363	0.023793
CD8+ Stressed	COPS9	-0.99798	0.00128622	0.018325
CD8+ Stressed	ULBP2	-1.15663	0.00128616	0.018325
Mastocytes	SCARB2	-1.10655	0.00133149	0.0276166
Macro SELENOP+ SLC40A1+	COL21A1	-1.48831	0.00133123	0.0055646
Capillary Venous Endothelial Cells	TOX2	-1.39803	0.00228365	0.0416233
Macro SELENOP+ SLC40A1+	ADCY10	-1.49944	0.0013307	0.00556384
NK cells CD56 high	C17orf100	-1.30251	0.00128308	0.0234938
Granulocytes_NIBAN1_TXNIPhi	TXN	-1.18139	0.00132938	0.096139
Proinflammatory PMNs	CHCHD1	-1.00787	0.00132909	0.0237406
CD8+ GZMK+ Tm	ACP6	-1.03228	0.00128199	0.0890721
Macro SELENOP+ SLC40A1+	AC009961.4	-1.52542	0.00132799	0.00555391
NA	DNM1L	-0.913886	0.00132789	0.0408871
NK cells CD56 low	GRAMD1A	-0.944773	0.00128015	0.0644991
Macro SELENOP+ SLC40A1+	AC234772.2	-1.52986	0.00132691	0.00555081
Capillary Venous Endothelial Cells	BBOF1	-1.20379	0.00227714	0.0415586
CD4+ Stressed	ZNF331	-1.02789	0.00127964	0.0495564
CD4+ Tregs	BRMS1L	-1.08737	0.00127917	0.0250179
STS Mesenchymal-like ECM Remodeling	AC099552.5	-3.17597	0.00163696	0.117848
Mastocytes	ATP2B1	-1.27174	0.00132534	0.027524
Macro SELENOP+ SLC40A1+	AC009126.1	-1.434	0.00132476	0.00554325
CD4+ Tregs	EFNA5	-1.38142	0.00127735	0.0250145
CD8+ Stressed	C11orf68	-0.908064	0.00127735	0.01825
Immunoregulatroy PMNs	BCS1L	-1.28867	0.00132365	0.0738453
Capillary Venous Endothelial Cells	FRS3	-1.74194	0.00227188	0.0415164
CD4+ Tn	SLC27A5	-0.917393	0.00127552	0.0622062
Granulocytes_NIBAN1_TXNIPhi	RPS3A	-1.09888	0.00132219	0.0960436
CD4+ Tn	DCTD	-0.879255	0.00127522	0.0622062
Proinflammatory PMNs	TUFM	-1.10872	0.00132172	0.0236348
Macro SELENOP+ SLC40A1+	NRAV	-1.48471	0.00132101	0.00552897
CD8+ Exhausted	HNRNPH3	-0.703224	0.0012734	0.0172442
Granulocytes_NIBAN1_TXNIPhi	ZNHIT1	-0.952997	0.00131985	0.0960436
Macro SELENOP+ SLC40A1+	CACFD1	-1.40166	0.00131964	0.00552465
STS Mesenchymal-like ECM Remodeling	TCHH	-3.09429	0.00162942	0.117848
NA	AKIRIN2	-1.04984	0.001319	0.0408291
STS Mesenchymal-like ECM Remodeling	AL645933.3	-2.75322	0.00162812	0.117848
Macro SELENOP+ SLC40A1+	KCNN4	-1.5225	0.00131741	0.00551671
Capillary Venous Endothelial Cells	ABHD11	-1.15599	0.0022634	0.0414153
CD8+ GZMK+ Tm	PIK3C2B	-1.01767	0.00126982	0.0890219
Macro SELENOP+ SLC40A1+	CLTCL1	-1.56104	0.00131574	0.00551115
CD4+ Tregs	PNP	-0.882895	0.00126848	0.0248727
STS Mesenchymal-like ECM Remodeling	AC106793.1	-2.51332	0.00162436	0.117848
Macro SELENOP+ SLC40A1+	TIGD7	-1.40885	0.00131377	0.00550431
DCs CD1c+	ACACA	-1.32306	0.00131356	0.230848
NK cells CD56 high	AC124014.1	-1.2446	0.00126628	0.0232141
STS Mesenchymal-like ECM Remodeling	AC100786.1	-2.71255	0.00162189	0.117848
STS Mesenchymal-like ECM Remodeling	SLC5A5	-2.79575	0.00162168	0.117848
Arterial Endothelial Cells	NFIA-AS2	-2.47902	0.00225658	0.140856
Capillary Venous Endothelial Cells	PUSL1	-0.804014	0.00225603	0.0413341
Immunoregulatroy PMNs	ECHDC2	-1.3435	0.00131165	0.0738453
Macro SELENOP+ SLC40A1+	AC098872.1	-1.52778	0.00131155	0.0054964
CD8+ Early Activation	CYTH4	-0.855041	0.00126459	0.0549771
NA	SIVA1	-1.03759	0.00131101	0.0407359
Immunoregulatroy PMNs	METTL5	-0.890771	0.00131063	0.0738453
CD8+ Activated	LINC01422	-1.11594	0.00126348	0.0584351
Proinflammatory PMNs	ZCCHC14	-1.27818	0.00130978	0.0234727
Immunoregulatroy PMNs	CHST14	-1.41214	0.00130938	0.0738453
Macro SELENOP+ SLC40A1+	MCAM	-1.41338	0.00130844	0.00548618
STS Mesenchymal-like ECM Remodeling	ST8SIA6-AS1	-3.36681	0.00161651	0.117848
STS Epithelial-like	IL5RA	-2.82027	0.00161561	0.0446717
Capillary Venous Endothelial Cells	TMEM86A	-1.66832	0.00224922	0.0412631
Arterial Endothelial Cells	LTBP2	-2.05147	0.00224728	0.140856
STS Epithelial-like	ANKRD13C	-0.635878	0.00161356	0.0446717
Macro SELENOP+ SLC40A1+	PDLIM1	-1.28626	0.00130409	0.00546936
STS Proangiogenic	CACNA2D1	-4.94774	0.00161147	0.581958
Proinflammatory PMNs	SPCS2	-0.937098	0.00130325	0.0233987
CD4+ Activated	RNF168	-0.830548	0.00125666	0.0356741
Granulocytes_NIBAN1_TXNIPhi	MAPK6	-1.19234	0.00130277	0.0954822
STS Epithelial-like	OGA	-0.673385	0.00161003	0.0446609
Mastocytes	ABR	-1.40373	0.00130077	0.0270826
CD8+ Early Activation	CCR6	-1.31835	0.00125434	0.0549771
Macro SELENOP+ SLC40A1+	C8orf58	-1.45767	0.00130011	0.00545407
Macro SELENOP+ SLC40A1+	LCK	-1.40462	0.00130008	0.00545407
CD8+ GZMK+ Tm	TMED8	-0.919538	0.00125336	0.0890219
Macro SELENOP+ SLC40A1+	BCL2L2-PABPN1	-1.44121	0.00129905	0.0054524
CD4+ Activated	CCL4	-1.75514	0.00125265	0.0356268
CD8+ Exhausted	EEF1A1	-0.852703	0.00125243	0.0171125
STS Mesenchymal-like ECM Remodeling	PNLDC1	-2.90637	0.00160544	0.117848
NK cells CD56 high	GPR183	-1.25338	0.00125205	0.0229854
NA	VPS35	-1.01457	0.00129765	0.0403977
Capillary Venous Endothelial Cells	PRR16	-2.22555	0.0022354	0.041063
Proinflammatory PMNs	NDUFB7	-1.01323	0.00129712	0.0233224
Immunoregulatroy PMNs	KIAA0895L	-1.61802	0.001297	0.0738453
CD8+ Stressed	LMAN2	-0.802616	0.00124977	0.0179571
Granulocytes_NIBAN1_TXNIPhi	ATP5MG	-0.961515	0.00129582	0.0954
CD8+ Stressed	RPL4	-0.753138	0.00124963	0.0179571
Granulocytes_NIBAN1_TXNIPhi	RHEB	-0.898492	0.0012957	0.0954
CD4+ Stressed	MEAF6	-0.875039	0.00124949	0.049255
Proinflammatory PMNs	NME2	-1.31752	0.00129554	0.0233198
CD8+ Early Activation	GPAT3	-1.22125	0.00124927	0.0549771
CD4+ T memory	SLFN12	-0.896796	0.00124913	0.0370939
CD4+ T memory	RGS9	-0.92989	0.00124824	0.0370939
Capillary Venous Endothelial Cells	RASSF2	-1.45566	0.00223	0.0410175
STS Mesenchymal-like ECM Remodeling	AC116366.2	-3.09997	0.00160005	0.117848
Immunoregulatroy PMNs	SYTL1	-1.63744	0.00129338	0.0738453
CD8+ Stressed	RAB8A	-0.816853	0.00124706	0.017952
NK cells CD56 high	OGFOD1	-0.730992	0.00124665	0.0229371
M2 APOC1+ APOE+	RALGAPA1	-1.29914	0.00129266	0.0876021
Proinflammatory PMNs	ZFHX3	-1.00082	0.00129263	0.023293
Proinflammatory PMNs	XPA	-1.2407	0.00129214	0.023293
Macro SELENOP+ SLC40A1+	MCMDC2	-1.46227	0.00129181	0.00542479
Capillary Venous Endothelial Cells	AC108053.1	-1.43206	0.00222695	0.041015
Macro SELENOP+ SLC40A1+	PI3	-2.12049	0.00129131	0.00542409
CD8+ Early Activation	CIRBP	-0.861633	0.00124523	0.0549771
Macro SELENOP+ SLC40A1+	NFYC-AS1	-1.46415	0.00129116	0.00542409
CD4+ Th17	PIK3R3	-0.990838	0.00124502	0.0875755
Macro SELENOP+ SLC40A1+	PTPRD	-1.50779	0.00129033	0.00542277
STS Mesenchymal-like ECM Remodeling	AL049874.3	-3.22005	0.00159603	0.117848
Proinflammatory PMNs	APRT	-1.17187	0.00129013	0.023293
NK cells CD56 high	LDLRAD4-AS1	-1.37649	0.00124405	0.0229169
Capillary Venous Endothelial Cells	AC024560.5	-1.39018	0.00222456	0.041015
Granulocytes_NIBAN1_TXNIPhi	GTF2A2	-1.03979	0.00128991	0.0954
Proinflammatory PMNs	MAP4	-0.890952	0.00128933	0.023293
Macro SELENOP+ SLC40A1+	AC026333.3	-1.58224	0.00128919	0.00541938
STS Mesenchymal-like ECM Remodeling	RHPN2	-3.0145	0.00159448	0.117848
Macro SELENOP+ SLC40A1+	CCDC36	-1.39155	0.00128795	0.00541554
Proinflammatory PMNs	RPL14	-1.1118	0.00128794	0.023293
Macro SELENOP+ SLC40A1+	ATP2A3	-1.60201	0.0012879	0.00541554
CD8+ Activated	NHSL1	-1.24455	0.00124142	0.0578757
CD4+ Tregs	LPGAT1	-0.888595	0.00124079	0.0244559
CD8+ Activated	SLC8B1	-0.872708	0.00124069	0.0578757
Arterial Endothelial Cells	DNASE1L3	-2.84014	0.00221923	0.140661
CD4+ Activated	ANKHD1	-0.847535	0.00123916	0.0355087
Macro SELENOP+ SLC40A1+	AC114760.2	-1.35933	0.00128497	0.00540582
Macro SELENOP+ SLC40A1+	PSMC3IP	-1.50647	0.0012843	0.00540439
NA	SURF1	-1.0124	0.00128384	0.0400441
CD8+ Activated	KLF11	-0.895517	0.00123756	0.0578757
CD8+ Exhausted	CHURC1	-0.928309	0.00123725	0.0169909
CD8+ GZMK+ Tm	GSTZ1	-1.00932	0.00123724	0.0888009
STS Mesenchymal-like ECM Remodeling	AC009120.4	-2.36195	0.00158724	0.117848
NK cells CD56 high	RRS1	-0.866377	0.00123573	0.0227913
CD8+ ISG	NUTM2A-AS1	-0.807579	0.00123512	0.109904
Immunoregulatroy PMNs	TMEM129	-1.09366	0.00128075	0.0738453
Macro SELENOP+ SLC40A1+	AC008915.2	-1.23008	0.00128062	0.0053903
Capillary Venous Endothelial Cells	PHYHD1	-1.15735	0.00221094	0.040827
Macro SELENOP+ SLC40A1+	ABLIM2	-1.50135	0.00127987	0.00538852
Capillary Venous Endothelial Cells	VPS18	-1.034	0.00220834	0.040827
Proinflammatory PMNs	TMEM258	-0.924231	0.00127871	0.0231955
Capillary Venous Endothelial Cells	TUBG1	-1.02849	0.00220806	0.040827
Inflammatory Monocytes	FRMD4A	-1.48095	0.00127792	0.0614186
Macro SELENOP+ SLC40A1+	HOMER3-AS1	-1.54996	0.00127746	0.00537974
Proinflammatory PMNs	MRPL37	-1.29957	0.00127745	0.0231955
STS Epithelial-like	ZCCHC2	-0.839639	0.00158128	0.0442395
M2 APOC1+ APOE+	RIPOR2	-2.32868	0.00127702	0.0871977
CD4+ Stressed	ATP8A1	-1.18727	0.00123089	0.0490294
STS Mesenchymal-like Undiff.	GIN1	-0.892749	0.00157974	0.14952
CD8+ Activated	ZNF516	-1.37339	0.00123037	0.0578757
Capillary Venous Endothelial Cells	AL358472.4	-1.52908	0.00220413	0.040827
CD8+ Exhausted	TAF7	-0.889819	0.00123018	0.0169551
CD4+ Tregs	PTPRK	-1.07273	0.00123005	0.0242755
CD8+ GZMK+ Tm	CEPT1	-0.890854	0.00123004	0.0887029
STS Mesenchymal-like Undiff.	VWA5B1	-3.13802	0.00157907	0.14952
Mastocytes	ARAP1	-1.17683	0.00127547	0.0266576
CD4+ T memory	MIR4435-2HG	-1.13339	0.00122856	0.0366545
CD8+ Stressed	MAT2B	-0.967094	0.00122835	0.0177668
Proinflammatory PMNs	SPAG7	-1.02965	0.00127346	0.0231517
STS Mesenchymal-like ECM Remodeling	EFCAB3	-2.87267	0.00157656	0.117848
Macro SELENOP+ SLC40A1+	ZFP1	-1.29732	0.00127329	0.00536357
Capillary Venous Endothelial Cells	GRAPL	-2.24372	0.00220049	0.040827
Macro SELENOP+ SLC40A1+	AC073172.1	-1.98763	0.00127316	0.00536357
Macro SELENOP+ SLC40A1+	ZNF34	-1.35973	0.00127266	0.00536357
Capillary Venous Endothelial Cells	AL499604.1	-1.67593	0.00219799	0.040827
CD4+ T memory	PYHIN1	-0.908827	0.00122529	0.0366288
STS Epithelial-like	MLLT3	-1.48635	0.0015723	0.0442395
STS Mesenchymal-like Undiff.	RASGEF1C	-3.15806	0.00157195	0.14952
CD8+ Stressed	NDUFB10	-0.97501	0.00122366	0.0177157
CD8+ Early Activation	UCP2	-0.922168	0.00122358	0.0542798
NA	SNX8	-1.17183	0.00126899	0.0397325
Proinflammatory PMNs	RAD51C	-1.19573	0.00126889	0.0230944
Mastocytes	CAMK2D	-1.34724	0.00126825	0.0265408
Macro SELENOP+ SLC40A1+	CASC15	-1.27785	0.00126792	0.00534923
Mastocytes	VSIG4	-1.71663	0.00126767	0.0265408
CD8+ Stressed	DOHH	-0.897815	0.00122206	0.0177094
CD4+ Tregs	MPZL1	-1.16397	0.00122173	0.024174
CD8+ Stressed	GMPR2	-0.915363	0.00122123	0.0177094
NA	LAP3	-1.4533	0.00126641	0.039728
Proinflammatory PMNs	RALA	-1.18729	0.00126598	0.0230671
CD4+ Activated	AFF4	-0.926872	0.00121961	0.0352136
CD4+ Stressed	COX5B	-0.92011	0.00121937	0.0486978
Macro SELENOP+ SLC40A1+	KIF24	-1.50916	0.00126466	0.00533686
CD8+ Exhausted	APOL6	-0.945783	0.00121917	0.0168492
Capillary Venous Endothelial Cells	AC009133.1	-1.73375	0.00218696	0.0407046
Macro SELENOP+ SLC40A1+	AL353759.1	-1.53363	0.00126337	0.0053328
Proinflammatory PMNs	YIF1B	-1.1956	0.00126334	0.0230448
Granulocytes_NIBAN1_TXNIPhi	ATP1B3	-1.54359	0.00126317	0.0947027
CD8+ Exhausted	IFI16	-1.0292	0.00121779	0.0168492
CD8+ ISG	FLT3LG	-1.06559	0.00121684	0.10903
Macro SELENOP+ SLC40A1+	LRIG1	-1.42635	0.00126198	0.0053283
CD4+ Tregs	ITM2C	-1.23218	0.00121655	0.0241029
Capillary Venous Endothelial Cells	AC020661.2	-2.15751	0.00218307	0.040686
Macro SELENOP+ SLC40A1+	NTN4	-1.40346	0.00126113	0.00532606
Immunoregulatroy PMNs	FBXL8	-1.46527	0.00126055	0.0736772
Capillary Venous Endothelial Cells	DTWD2	-1.30652	0.00218086	0.040686
NA	PRDX1	-1.22716	0.00125885	0.0396428
Capillary Venous Endothelial Cells	ICK	-1.21616	0.00217888	0.040686
Macro SELENOP+ SLC40A1+	SLC35F3	-1.46036	0.00125814	0.00531483
NA	DPYSL2	-1.32388	0.00125753	0.0396428
CD8+ Early Activation	KIF5C	-1.0533	0.00121162	0.0539066
Capillary Venous Endothelial Cells	LINC01615	-1.46258	0.00217661	0.040686
STS Mesenchymal-like ECM Remodeling	PTCSC3	-3.04533	0.00155699	0.117848
CD8+ Early Activation	KLRB1	-1.4198	0.00121091	0.0539066
Capillary Venous Endothelial Cells	MAP11	-1.45411	0.00217519	0.040686
CD8+ Exhausted	NR1D2	-1.02955	0.00121022	0.0168067
CD8+ Activated	AP000779.1	-1.12831	0.00120978	0.0573461
CD4+ Activated	GALNT11	-1.12843	0.00120906	0.0350665
CD8+ Activated	NOS3	-1.33867	0.00120894	0.0573461
CD4+ Th17	SH3BP2	-0.92546	0.00120894	0.0871505
Macro SELENOP+ SLC40A1+	AC025178.1	-1.45743	0.00125385	0.00529808
NA	HEIH	-1.26633	0.00125379	0.0396361
Proinflammatory PMNs	ANKH	-1.59597	0.00125362	0.022893
NK cells CD56 low	NELL2	-1.79442	0.00120809	0.0618933
CD8+ Stressed	FASTKD5	-0.781142	0.00120787	0.0176043
Mastocytes	OSBPL11	-0.940465	0.00125292	0.0263548
Macro SELENOP+ SLC40A1+	AC025857.2	-1.51718	0.00125266	0.0052944
STS Mesenchymal-like Undiff.	MEIOB	-3.11868	0.0015522	0.149375
Macro SELENOP+ SLC40A1+	ORC1	-1.53308	0.00125214	0.00529358
Capillary Venous Endothelial Cells	GABRP	-2.81121	0.00216924	0.040686
NK cells CD56 low	N4BP2	-0.949636	0.00120647	0.0618933
Macro SELENOP+ SLC40A1+	SPIC	-1.56911	0.00125118	0.00529088
CD4+ Tn	SLC50A1	-1.03382	0.00120608	0.0597778
CD4+ Activated	BRD4	-0.720503	0.0012029	0.0350639
NK cells CD56 high	NFATC1	-1.01513	0.00120268	0.022317
CD8+ Exhausted	MORF4L2	-0.848349	0.00120226	0.0167986
CD8+ Exhausted	H3F3A	-0.729731	0.00120191	0.0167986
Macro SELENOP+ SLC40A1+	SMPDL3B	-1.50285	0.00124671	0.00527472
Macro SELENOP+ SLC40A1+	DUSP8	-1.52489	0.00124634	0.00527453
CD8+ GZMK+ Tm	ULK2	-0.920984	0.00120133	0.0882178
NA	SLC25A19	-1.50182	0.00124617	0.0394716
CD4+ T memory	NCR3	-1.23608	0.00120117	0.0362639
CD8+ GZMK+ Tm	AC092650.1	-1.02243	0.00120115	0.0882178
CD8+ Exhausted	CLINT1	-0.800549	0.00120056	0.0167986
Immunoregulatroy PMNs	ALDH1L2	-1.41696	0.00124543	0.0732204
Macro SELENOP+ SLC40A1+	AC078883.1	-1.45137	0.00124464	0.00526867
Mastocytes	ZNF710	-1.35851	0.00124414	0.0262039
Macro SELENOP+ SLC40A1+	SH2D1A	-1.4779	0.00124401	0.0052674
Proinflammatory PMNs	TMEM126A	-1.16944	0.00124316	0.0227433
Macro SELENOP+ SLC40A1+	CERCAM	-1.34955	0.00124167	0.00525884
Macro SELENOP+ SLC40A1+	DOLPP1	-1.44308	0.0012405	0.00525524
Capillary Venous Endothelial Cells	LINC02482	-1.53164	0.00215259	0.0404393
CD4+ Stressed	MAPK1IP1L	-0.862861	0.00119489	0.0479721
NA	TUBA1B	-1.1507	0.00123919	0.0393268
CD8+ Early Activation	EBPL	-0.902316	0.00119412	0.0534845
Proinflammatory PMNs	EPB41L4A-AS1	-1.29782	0.0012388	0.0226983
CD4+ Tregs	MBP	-0.796007	0.0011939	0.0236851
CD4+ Tregs	CDC14B	-1.11676	0.0011937	0.0236851
CD4+ T memory	APMAP	-0.752535	0.00119334	0.036171
CD8+ Stressed	SLC1A4	-1.24673	0.00119306	0.0174722
STS Mesenchymal-like ECM Remodeling	AL162497.1	-3.14483	0.00153482	0.117848
Macro SELENOP+ SLC40A1+	EDIL3	-1.51134	0.00123691	0.0052414
Proinflammatory PMNs	TMEM242	-1.29827	0.00123687	0.0226884
Macro SELENOP+ SLC40A1+	REXO5	-1.56548	0.00123676	0.0052414
Immunoregulatroy PMNs	TPGS2	-1.00268	0.0012354	0.0731569
CD4+ Stressed	SEC14L1	-1.06366	0.00119052	0.0479721
CD4+ Activated	IP6K1	-0.990193	0.00119012	0.0349213
CD4+ Tn	MAPK13	-0.883052	0.00118954	0.0595395
STS CTA high	ASB13	-2.71253	0.00153102	0.376763
CD8+ Activated	AC022973.4	-1.07475	0.00118868	0.0570566
CD8+ Exhausted	LUZP1	-0.891898	0.0011881	0.0166926
CD8+ Stressed	CIAO2A	-0.954819	0.00118713	0.0174021
Macro SELENOP+ SLC40A1+	GK-IT1	-1.52091	0.00123151	0.00522391
CD8+ Exhausted	DENND4A	-1.26818	0.00118693	0.0166916
Macro SELENOP+ SLC40A1+	MCF2L	-1.49344	0.00123112	0.00522362
M2 APOC1+ APOE+	STK26	-1.3331	0.00123108	0.0855319
CD8+ Activated	FAM43A	-0.999616	0.00118648	0.0570566
CD8+ Stressed	BDH1	-0.829786	0.00118603	0.0174021
Capillary Venous Endothelial Cells	TSPAN2	-1.85694	0.00213665	0.0401936
CD8+ Early Activation	TNFSF13B	-1.20765	0.00118309	0.05326
CD8+ Stressed	SGTA	-0.80089	0.00118258	0.0173688
Capillary Venous Endothelial Cells	CXCL16	-1.50699	0.00213365	0.0401909
Capillary Venous Endothelial Cells	BISPR	-1.77238	0.00213336	0.0401909
Macro SELENOP+ SLC40A1+	LINC02688	-1.63985	0.00122668	0.00520614
STS Epithelial-like	AL807761.4	-2.80072	0.0015224	0.043395
NA	APLP2	-1.00646	0.00122646	0.0391644
Macro SELENOP+ SLC40A1+	LINC00630	-1.46638	0.00122639	0.00520614
Macro SELENOP+ SLC40A1+	CCDC189	-1.55156	0.00122557	0.00520413
CD4+ Tfh	CYCS	-0.993513	0.00118108	0.040937
Immunoregulatroy PMNs	ZFP69B	-1.44378	0.0012242	0.0727577
NA	HNRNPA1	-1.10864	0.001223	0.0391644
Mastocytes	LY75	-1.236	0.00122233	0.0258444
Macro SELENOP+ SLC40A1+	APOD	-1.86361	0.00122187	0.00518976
CD8+ GZMK+ Tm	AC007728.1	-1.03508	0.00117729	0.0882178
NK cells CD56 high	SNED1	-1.3721	0.00117702	0.0219211
Capillary Venous Endothelial Cells	MYH11	-1.70467	0.00212429	0.0401219
STS Mesenchymal-like ECM Remodeling	TMEM82	-3.07912	0.0015154	0.117587
Proinflammatory PMNs	ST13	-0.836484	0.00122034	0.0224149
Proinflammatory PMNs	USP37	-1.21242	0.00121999	0.0224149
CD8+ ISG	TP53BP2	-1.05492	0.00117522	0.107079
Matrix CAFs	HRC	-2.36581	0.00236852	0.834206
STS Epithelial-like	SACS	-0.8578	0.0015141	0.0432537
Immunoregulatroy PMNs	AMT	-1.35728	0.00121884	0.0727324
Immunoregulatroy PMNs	HHAT	-1.56918	0.00121874	0.0727324
CD8+ Activated	PPP1R3E	-1.28034	0.00117434	0.0569697
Macro SELENOP+ SLC40A1+	HCG27	-1.66242	0.00121812	0.00517518
Macro SELENOP+ SLC40A1+	TMEM97	-1.36984	0.00121802	0.00517518
CD4+ Tregs	IL15	-0.959744	0.00117338	0.0234306
CD8+ Early Activation	RACK1	-0.830999	0.00117319	0.0529712
CD8+ ISG	HNRNPDL	-0.84609	0.00117214	0.107079
CD4+ Stressed	HNRNPD	-0.78556	0.00117162	0.0479555
Inflammatory Monocytes	ADCK2	-1.01027	0.00121571	0.059848
Proinflammatory PMNs	ILF2	-1.02493	0.00121546	0.0223963
Capillary Venous Endothelial Cells	AQP3	-1.67235	0.00211678	0.0400339
Granulocytes_NIBAN1_TXNIPhi	C9orf16	-1.1762	0.00121513	0.0923726
NA	TRIM26	-1.22142	0.00121508	0.0390931
Mastocytes	FAM120A	-0.850387	0.00121367	0.025728
CD8+ ISG	ERCC5	-0.919959	0.00116923	0.107079
Proinflammatory PMNs	SLC33A1	-1.1478	0.00121321	0.0223801
Macro SELENOP+ SLC40A1+	OCIAD2	-1.48227	0.00121312	0.00515662
STS Epithelial-like	FMO5	-1.28305	0.00150661	0.0431111
Tip Endothelial Cells	BMPR2	-1.02785	0.00211308	0.16072
CD8+ Stressed	CTNNBIP1	-0.835454	0.00116857	0.0172296
STS Mesenchymal-like Undiff.	AL133405.1	-3.14159	0.00150628	0.146594
Capillary Venous Endothelial Cells	KBTBD7	-1.37521	0.00211243	0.0400054
STS Mesenchymal-like Undiff.	AC010931.2	-3.53819	0.00150536	0.146594
STS Epithelial-like	MTF1	-0.669991	0.00150526	0.0431111
CD4+ Tregs	N4BP3	-1.34276	0.00116752	0.0233443
Macro SELENOP+ SLC40A1+	AC107375.1	-1.52955	0.00121098	0.00514888
Proinflammatory PMNs	RGCC	-1.44853	0.00121097	0.0223639
CD4+ Tn	SURF2	-0.916725	0.00116561	0.058728
Macro SELENOP+ SLC40A1+	SMOC2	-1.57691	0.00120893	0.00514148
CD4+ Tregs	BEX2	-1.05161	0.0011632	0.0232886
Macro SELENOP+ SLC40A1+	AC007376.2	-1.47383	0.00120679	0.00513373
NK cells CD56 high	TMPRSS3	-1.37763	0.00116243	0.0217024
Mastocytes	ITPK1	-1.01243	0.00120613	0.0256013
Mastocytes	UVRAG	-1.07009	0.00120566	0.0256013
CD8+ Stressed	HSPA14.1	-0.858899	0.00116169	0.0171448
Capillary Venous Endothelial Cells	ZNF502	-1.46859	0.0021026	0.0398728
CD8+ ISG	STK38	-1.06521	0.00116161	0.107079
Macro SELENOP+ SLC40A1+	AC009554.1	-1.52155	0.00120473	0.00512628
STS Epithelial-like	PBRM1	-0.733111	0.00149665	0.0430534
Granulocytes_NIBAN1_TXNIPhi	CALM3	-1.05268	0.00120377	0.0919363
CD8+ ISG	MYO5A	-1.02114	0.00115957	0.107079
Granulocytes_NIBAN1_TXNIPhi	RPL23A	-1.14585	0.00120327	0.0919363
CD8+ Exhausted	TRBC1	-1.05562	0.00115937	0.0164715
Capillary Venous Endothelial Cells	WDR76	-1.36489	0.00209776	0.0398348
CD4+ Activated	CNOT6L	-1.00861	0.00115803	0.0343481
Macro SELENOP+ SLC40A1+	AGAP9	-1.49497	0.00120179	0.0051151
CD8+ Exhausted	FAM49B	-0.738833	0.00115709	0.0164715
Capillary Venous Endothelial Cells	ZMYND19	-1.09345	0.00209578	0.0398348
Granulocytes_NIBAN1_TXNIPhi	SEC61G	-1.12437	0.00120081	0.0919363
NA	IL18	-1.44194	0.00120065	0.0387816
CD8+ Stressed	SLBP	-0.83306	0.00115671	0.0171317
Macro SELENOP+ SLC40A1+	ITGA10	-1.47041	0.00119993	0.00510853
CD8+ Stressed	RPS7	-0.82022	0.00115489	0.0171275
Capillary Venous Endothelial Cells	CRISPLD1	-1.38286	0.00209209	0.0398347
Inflammatory Monocytes	DTWD2	-1.2496	0.001198	0.0593337
Immunoregulatroy PMNs	IRF5	-1.11128	0.00119787	0.0727324
NA	ITPRIPL2	-1.32431	0.00119413	0.0386473
CD4+ Tfh	CD63	-1.09416	0.00115039	0.0401474
Mastocytes	PTPRE	-1.23264	0.00119386	0.0254069
Macro SELENOP+ SLC40A1+	AC020913.1	-1.62947	0.00119356	0.00508406
CD4+ Stressed	MCM6	-0.989886	0.00114995	0.0479555
CD4+ Th17	HLA-F-AS1	-0.913441	0.00114989	0.0841191
Inflammatory Monocytes	PRKACB	-1.12661	0.00119344	0.0592873
Capillary Venous Endothelial Cells	CCNDBP1	-1.00172	0.00208449	0.0397437
STS Mesenchymal-like Undiff.	TMEM82	-2.99693	0.00148325	0.146003
CD8+ ISG	PCMTD1	-0.900715	0.0011487	0.107079
Proinflammatory PMNs	IDH3G	-1.10614	0.0011915	0.0221043
Proinflammatory PMNs	STMN1	-1.58872	0.00119143	0.0221043
Mastocytes	PLCB2	-0.979086	0.00119121	0.0253834
NK cells CD56 high	VPS33A	-0.841528	0.001147	0.0214407
Proinflammatory PMNs	SFMBT1	-1.45461	0.00119023	0.0221043
CD8+ Exhausted	RPL37A	-1.01634	0.0011463	0.0164548
CD4+ Tn	C17orf49	-0.946755	0.00114509	0.0584658
CD4+ Tregs	P2RY11	-1.22028	0.00114486	0.0229514
STS Mesenchymal-like ECM Remodeling	PP2D1	-2.40416	0.00147798	0.115202
Proinflammatory PMNs	RCN2	-1.08745	0.00118774	0.0221043
NA	CHCHD7	-1.11039	0.00118745	0.0385615
CD8+ Stressed	PDK2	-0.882266	0.00114378	0.0170125
Capillary Venous Endothelial Cells	AC105285.1	-1.96035	0.00207582	0.039632
CD8+ Stressed	MRPS11	-0.862059	0.00114364	0.0170125
Macro SELENOP+ SLC40A1+	STXBP5-AS1	-1.73466	0.00118648	0.00505521
STS Epithelial-like	CEP104	-0.685027	0.00147538	0.0426425
STS Immunomodulatory	HELZ	-0.789836	0.0014753	0.25162
Macro SELENOP+ SLC40A1+	WDR66	-1.44159	0.00118571	0.00505324
Immunoregulatroy PMNs	KAT14	-1.49536	0.00118545	0.0722945
Capillary Venous Endothelial Cells	SYTL2	-1.71851	0.00207336	0.039632
Immunoregulatroy PMNs	GUCY1B1	-1.4719	0.00118521	0.0722945
NA	RPS17	-1.00692	0.001185	0.0385615
Immunoregulatroy PMNs	AC008972.2	-1.47395	0.00118457	0.0722945
Capillary Venous Endothelial Cells	AC022150.4	-1.77105	0.002072	0.039632
STS Mesenchymal-like ECM Remodeling	LINC01412	-2.78747	0.001473	0.115202
NK cells CD56 high	TNFAIP8	-0.843477	0.00114037	0.0213504
CD8+ Exhausted	IL18R1	-1.20275	0.00114002	0.0164295
CD4+ Stressed	DESI2	-0.807378	0.00113999	0.0477853
STS Epithelial-like	ZNF493	-0.85265	0.00147227	0.0426241
Macro SELENOP+ SLC40A1+	AC008764.7	-1.54603	0.00118242	0.00504056
Proinflammatory PMNs	MT1X	-1.62067	0.00118223	0.0220455
Proinflammatory PMNs	EMC7	-0.903797	0.00118198	0.0220455
CD4+ Activated	MT-ND6	-1.16464	0.00113842	0.0338998
CD4+ Activated	KIAA0232	-0.816463	0.00113788	0.0338998
Mastocytes	YTHDC2	-1.0703	0.00118111	0.0252341
Macro SELENOP+ SLC40A1+	KIF23	-1.61273	0.00118091	0.00503542
CD4+ Activated	SACM1L	-0.839862	0.00113698	0.0338998
Capillary Venous Endothelial Cells	ANK2	-1.8542	0.00206543	0.039595
CD8+ Exhausted	RPS6	-0.883913	0.00113671	0.0164256
CD4+ Tfh	C3AR1	-1.20036	0.00113654	0.0398471
Macro SELENOP+ SLC40A1+	ZXDB	-1.46649	0.00117921	0.00502947
Macro SELENOP+ SLC40A1+	AC009506.1	-1.25968	0.00117904	0.00502947
Monocytes EREG+	AL355881.1	-1.35879	0.00117855	0.14817
CD4+ Tfh	SMURF2	-1.22989	0.00113455	0.0398471
Macro SELENOP+ SLC40A1+	CCDC163	-1.60856	0.00117774	0.00502586
Immunoregulatroy PMNs	LHPP	-0.959163	0.00117711	0.0722945
CD4+ Activated	FRYL	-0.954419	0.00113382	0.0338998
Macro SELENOP+ SLC40A1+	AL591242.1	-1.58273	0.00117678	0.0050242
CD4+ T memory	ASB2	-1.47082	0.00113293	0.0349669
Proinflammatory PMNs	PALLD	-1.36346	0.00117586	0.0219888
Macro SELENOP+ SLC40A1+	IGF2	-1.54261	0.00117555	0.00502045
Macro SELENOP+ SLC40A1+	PXT1	-1.48432	0.00117541	0.00502045
Granulocytes_NIBAN1_TXNIPhi	PSMB2	-1.13538	0.00117536	0.091043
CD8+ Stressed	RPS5	-0.825235	0.00113218	0.0168789
Immunoregulatroy PMNs	ADO	-1.1859	0.00117521	0.0722945
Granulocytes_NIBAN1_TXNIPhi	COPS9	-1.07658	0.00117471	0.091043
CD8+ Activated	ZNF540	-0.975985	0.00113149	0.0553595
CD4+ Tfh	NCF1	-1.26106	0.00113088	0.039832
STS Mesenchymal-like ECM Remodeling	SLC38A8	-2.82015	0.00146124	0.114937
CD4+ Tn	CAMK1	-1.16119	0.00113004	0.0578943
STS Mesenchymal-like ECM Remodeling	ST6GALNAC1	-3.23777	0.00146041	0.114937
STS Mesenchymal-like ECM Remodeling	SLC26A4	-3.01919	0.00146021	0.114937
Macro SELENOP+ SLC40A1+	ADGRG2	-1.46509	0.00117244	0.00500979
Capillary Venous Endothelial Cells	BCO2	-1.58894	0.00205381	0.0394259
NA	GLIPR2	-1.09902	0.00117094	0.0381992
CD8+ Exhausted	SYNRG	-0.877476	0.00112726	0.0163981
Macro SELENOP+ SLC40A1+	AC055733.2	-1.6719	0.00116967	0.00499923
NA	KYNU	-1.82231	0.00116949	0.0381992
Macro SELENOP+ SLC40A1+	NOXRED1	-1.49642	0.00116946	0.00499923
Capillary Venous Endothelial Cells	PAXBP1-AS1	-1.65489	0.00204901	0.0393874
STS Mesenchymal-like ECM Remodeling	CCDC163	-3.00132	0.00145482	0.114937
CD8+ Early Activation	AL109930.1	-1.49482	0.00112516	0.0512272
CD8+ Stressed	PHB	-0.869256	0.00112441	0.0167901
Macro SELENOP+ SLC40A1+	TPBGL	-1.56971	0.00116705	0.00499064
Macro SELENOP+ SLC40A1+	DNAJC27-AS1	-1.30645	0.00116675	0.00499064
CD4+ Tfh	PRR5	-1.16984	0.0011238	0.0397667
Macro SELENOP+ SLC40A1+	AL590822.3	-1.64842	0.00116608	0.00498911
Inflammatory Monocytes	IGSF21	-1.99306	0.00116599	0.0584568
Proinflammatory PMNs	LACTB2	-1.11002	0.00116584	0.0218264
STS Epithelial-like	SENP6	-0.759554	0.001451	0.0424489
Macro SELENOP+ SLC40A1+	LRRC2	-1.68509	0.00116476	0.00498477
Macro SELENOP+ SLC40A1+	SPIN3	-1.59624	0.0011646	0.00498477
Capillary Venous Endothelial Cells	AC103591.3	-1.75975	0.00204288	0.0393772
Granulocytes_NIBAN1_TXNIPhi	DNMBP	-1.67495	0.00116414	0.091043
CD4+ Stressed	NRBP1	-0.889215	0.00112088	0.0472446
Macro SELENOP+ SLC40A1+	DAPK2	-1.72993	0.00116266	0.0049784
Mastocytes	TRIM25	-1.16044	0.00116257	0.0249031
STS Epithelial-like	YTHDC1	-0.612041	0.00144811	0.0424489
Macro SELENOP+ SLC40A1+	ADCY4	-1.33295	0.0011623	0.00497814
CD8+ GZMK+ Tm	LINC01146	-1.06805	0.00111912	0.086465
Mastocytes	MEIKIN	-2.04775	0.00116179	0.0249031
Arterial Endothelial Cells	STK32B	-2.32991	0.00203864	0.132316
Capillary Venous Endothelial Cells	SLC38A5	-2.20508	0.00203668	0.0393115
STS Mesenchymal-like Undiff.	FBXL6	-1.13298	0.00144518	0.143073
Capillary Venous Endothelial Cells	EFCAB14	-0.912928	0.00203586	0.0393115
Macro SELENOP+ SLC40A1+	SLC22A16	-1.55577	0.00115941	0.00496706
CD4+ T memory	APOBR	-1.40992	0.00111666	0.0345346
Capillary Venous Endothelial Cells	SLC25A25-AS1	-1.72872	0.0020351	0.0393115
Immunoregulatroy PMNs	PCYOX1L	-1.46252	0.00115844	0.0722945
Macro SELENOP+ SLC40A1+	ARHGAP11B	-1.47788	0.00115825	0.00496341
CD8+ Stressed	CZIB	-0.899328	0.00111547	0.0166893
Macro SELENOP+ SLC40A1+	TCEA3	-1.546	0.00115815	0.00496341
CD4+ Tfh	TUBA4A	-1.14545	0.00111488	0.0397283
Monocytes EREG+	AFF1	-1.11883	0.00115749	0.147797
Macro SELENOP+ SLC40A1+	ZNF223	-1.36397	0.001157	0.00496196
NA	IL10RA	-1.25382	0.00115697	0.0378947
Arterial Endothelial Cells	TNFRSF21	-1.72914	0.00203132	0.132316
Macro SELENOP+ SLC40A1+	LIPC	-1.87743	0.00115637	0.00496055
Mastocytes	GPBAR1	-1.45039	0.00115577	0.0248224
CD8+ Activated	KLHL5	-1.00814	0.00111295	0.054628
STS Mesenchymal-like Contactin+	YPEL5	-1.33325	0.00143818	0.256377
Macro SELENOP+ SLC40A1+	PIEZO2	-1.62066	0.00115366	0.00495021
CD4+ T memory	COL27A1	-1.28544	0.00111041	0.0344245
Immunoregulatroy PMNs	P4HA3	-1.60525	0.00115277	0.0722945
CD8+ Activated	CFAP161	-1.26688	0.00111	0.054628
Macro SELENOP+ SLC40A1+	COMP	-1.56396	0.00115254	0.00494671
NA	STAB1	-1.80805	0.00115246	0.0378421
Macro SELENOP+ SLC40A1+	AL138733.1	-1.40668	0.00115147	0.00494341
Granulocytes_NIBAN1_TXNIPhi	CSNK2B	-0.991734	0.00115113	0.0908892
CD8+ Early Activation	NUP35	-0.884791	0.00110859	0.050808
Macro SELENOP+ SLC40A1+	APBB1	-1.44107	0.00115036	0.00493996
STS Myofibroblastic	RPS6KB1	-0.596659	0.001434	0.120965
Mastocytes	ARHGAP4	-0.958824	0.00114984	0.0247276
Macro SELENOP+ SLC40A1+	DAB1	-1.41513	0.0011495	0.00493757
Capillary Venous Endothelial Cells	HELLPAR	-2.02009	0.00202035	0.0391574
NA	DBNL	-0.978353	0.00114883	0.0378421
CD8+ Stressed	C20orf27	-1.00939	0.00110587	0.0165783
NA	GNAI2	-1.00203	0.00114814	0.0378421
Proinflammatory PMNs	NDUFA9	-1.33162	0.00114813	0.0215443
STS Mesenchymal-like ECM Remodeling	CPT1B	-3.24543	0.00143119	0.114668
Mastocytes	MCOLN1	-1.10759	0.00114773	0.0247276
CD8+ Exhausted	LINC00861	-1.17708	0.00110475	0.0161789
Macro SELENOP+ SLC40A1+	MHENCR	-1.29753	0.00114635	0.00492532
CD8+ Stressed	DUS3L	-0.820682	0.00110331	0.0165562
Macro SELENOP+ SLC40A1+	ANXA2R	-1.43691	0.00114513	0.00492241
CD4+ Stressed	PAF1	-0.993192	0.00110265	0.0467353
Macro SELENOP+ SLC40A1+	INCENP	-1.36064	0.00114379	0.00491821
M2 TREM2+ SPP1+	KMT2E	-0.94804	0.00114308	0.0585661
STS Mesenchymal-like ECM Remodeling	ZRANB2-AS1	-2.97328	0.0014253	0.114668
CD4+ Tregs	CTSH	-1.18091	0.00109957	0.0221018
Macro SELENOP+ SLC40A1+	MOGAT1	-1.4002	0.00114088	0.00490697
Proinflammatory PMNs	PACC1	-1.47357	0.00114074	0.0214303
Capillary Venous Endothelial Cells	IL2RG	-1.77215	0.00200816	0.0389749
Macro SELENOP+ SLC40A1+	ZFP41	-1.39892	0.00114046	0.0049066
Macro SELENOP+ SLC40A1+	AC002558.3	-1.29968	0.00114038	0.0049066
Macro SELENOP+ SLC40A1+	AP000640.2	-1.52019	0.00113969	0.0049066
Proinflammatory PMNs	PINX1	-1.35136	0.0011387	0.0214303
NA	AP1B1	-1.14718	0.00113869	0.0376737
Capillary Venous Endothelial Cells	ABHD4	-1.11356	0.00200435	0.0389548
Mastocytes	FLVCR2	-1.13143	0.00113768	0.0245631
STS CTA high	RAB6B	-4.03131	0.0014194	0.359568
CD8+ Stressed	CLN8	-0.929128	0.00109534	0.0164528
Proinflammatory PMNs	UBE2G2	-0.975395	0.00113748	0.0214303
CD4+ T memory	CHEK1	-1.00214	0.00109511	0.0340759
CD8+ Stressed	WBP1	-0.914402	0.00109347	0.0164409
CD4+ Tregs	LINC00571	-0.978296	0.00109298	0.0220567
STS Mesenchymal-like ECM Remodeling	ADAP1	-2.94868	0.00141646	0.114554
Macro SELENOP+ SLC40A1+	SPATA9	-1.47267	0.00113506	0.00488839
Mastocytes	CLMN	-1.36219	0.001135	0.0245376
Macro SELENOP+ SLC40A1+	ARHGEF17	-1.4502	0.00113488	0.00488839
CD4+ Tn	PHKG2	-0.830393	0.00109272	0.0576271
STS Mesenchymal-like Undiff.	PSG11	-3.51293	0.00141547	0.142313
Capillary Venous Endothelial Cells	MRPS30-DT	-1.11738	0.00199815	0.0388879
STS Mesenchymal-like Undiff.	PCAT19	-2.84816	0.00141501	0.142313
NK cells CD56 high	RANGAP1	-0.836765	0.00109169	0.020533
CD8+ Activated	AL136171.2	-1.17089	0.00109157	0.054102
NK cells CD56 high	AL031728.1	-1.33644	0.00109129	0.020533
Proinflammatory PMNs	HSPA5	-0.985121	0.00113281	0.0213795
Macro SELENOP+ SLC40A1+	CEBPE	-1.51217	0.00113257	0.00488021
Macro SELENOP+ SLC40A1+	LINC01358	-1.50291	0.00113254	0.00488021
Capillary Venous Endothelial Cells	CPM	-2.04523	0.00199609	0.0388879
Proinflammatory PMNs	MCFD2	-1.10537	0.00113218	0.0213795
Capillary Venous Endothelial Cells	TMEM176A	-2.17565	0.00199552	0.0388879
CD4+ Tfh	BRD2	-0.799081	0.00109001	0.0389334
NK cells CD56 low	PFKFB3	-0.971622	0.00108982	0.0565963
Immunoregulatroy PMNs	SLC12A4	-1.35674	0.00113115	0.072217
CD8+ ISG	CANX	-0.846401	0.00108815	0.103483
CD8+ Exhausted	EIF4B	-0.825398	0.00108727	0.0160777
CD8+ Activated	CBR3	-1.07234	0.00108719	0.054102
NA	MRFAP1	-0.887187	0.00112904	0.03743
CD8+ Activated	SPIRE1	-1.13662	0.00108696	0.054102
CD8+ Early Activation	TBCCD1	-0.891826	0.00108656	0.0502528
Proinflammatory PMNs	ATF3	-1.46532	0.00112843	0.0213462
Capillary Venous Endothelial Cells	SGO1	-2.52397	0.00198867	0.0388647
STS Mesenchymal-like ECM Remodeling	SLC9A3-AS1	-2.74548	0.00140687	0.114315
STS Mesenchymal-like Undiff.	GPR4	-3.38667	0.00140638	0.142313
CD8+ Early Activation	JAGN1	-0.906948	0.00108424	0.0502528
Proinflammatory PMNs	RNASEH2C	-1.09995	0.00112609	0.0213265
STS Mesenchymal-like ECM Remodeling	GPR4	-3.2375	0.00140594	0.114315
CD8+ Exhausted	RPL13A	-0.992467	0.00108328	0.016073
Macro SELENOP+ SLC40A1+	ELAVL4	-1.57268	0.00112497	0.00485004
Macro SELENOP+ SLC40A1+	CCL17	-2.02161	0.00112466	0.00484997
Macro SELENOP+ SLC40A1+	LINC00968	-1.59977	0.00112425	0.0048495
CD8+ Early Activation	TOMM40	-0.844305	0.0010824	0.0502528
Proinflammatory PMNs	ATP5MC2	-0.98518	0.0011241	0.0213136
Granulocytes_NIBAN1_TXNIPhi	CAPN2	-1.31608	0.00112405	0.0896171
CD8+ Exhausted	ARID5B	-0.879638	0.00108216	0.016073
M2 TREM2+ SPP1+	CMIP	-1.26361	0.00112378	0.0580273
CD8+ Stressed	SPATA2L	-0.928578	0.00108141	0.0163004
CD8+ Early Activation	IKBKG	-1.00783	0.00108129	0.0502528
CD8+ Activated	USP53	-1.02596	0.00108122	0.054102
NA	GBP1	-1.98979	0.00112234	0.0373083
Proinflammatory PMNs	BMI1	-1.37541	0.00112227	0.0213036
STS Mesenchymal-like ECM Remodeling	DNAH10	-2.50187	0.00140114	0.114315
Macro SELENOP+ SLC40A1+	AC005674.2	-1.50089	0.0011216	0.00483933
Proinflammatory PMNs	SIDT2	-1.2082	0.00112122	0.0213036
NK cells CD56 high	LINC00158	-1.53846	0.00107933	0.0203509
STS Epithelial-like	KLHL11	-1.29049	0.00139997	0.0413651
NK cells CD56 high	ANKS1B	-0.994218	0.00107897	0.0203509
Capillary Venous Endothelial Cells	SCIN	-2.38572	0.00197885	0.0387266
Macro SELENOP+ SLC40A1+	LINC01618	-1.49062	0.0011199	0.0048333
Macro SELENOP+ SLC40A1+	ZBTB3	-1.536	0.00111986	0.0048333
Capillary Venous Endothelial Cells	SIRPB2	-1.83536	0.00197755	0.0387266
Immunoregulatroy PMNs	METTL2A	-1.39224	0.00111972	0.0720499
Macro SELENOP+ SLC40A1+	AL138787.2	-1.54378	0.00111969	0.0048333
CD4+ Activated	DYNC1H1	-0.729791	0.00107796	0.0328045
NA	ZCRB1	-1.14265	0.00111932	0.0373083
Proinflammatory PMNs	TBCA	-0.872227	0.00111928	0.0212963
STS Mesenchymal-like ECM Remodeling	AP000695.2	-3.08207	0.00139774	0.114315
Capillary Venous Endothelial Cells	AC073257.2	-1.70932	0.00197602	0.0387266
CD8+ Activated	LMO7-AS1	-1.26878	0.00107673	0.054102
STS Mesenchymal-like ECM Remodeling	C4orf51	-3.04946	0.00139691	0.114315
Macro SELENOP+ SLC40A1+	AC015802.6	-1.35617	0.00111817	0.00482963
Capillary Venous Endothelial Cells	GPR155	-1.10099	0.00197492	0.0387266
CD4+ Tn	SPNS3	-0.992755	0.00107628	0.0575584
Macro SELENOP+ SLC40A1+	AL713852.1	-1.54406	0.00111735	0.00482736
CD36+ CAFs	ATP6V0A1	-1.26189	0.00220749	0.992363
Macro SELENOP+ SLC40A1+	KLHL23	-1.49237	0.00111588	0.0048223
CD8+ Early Activation	TSR3	-0.895873	0.00107362	0.0502528
STS Epithelial-like	UBR4	-0.799269	0.0013932	0.0413248
CD8+ Activated	ABCB10	-0.780873	0.00107346	0.054102
STS Epithelial-like	MEIS2	-1.26536	0.00139282	0.0413248
CD4+ Activated	ZNF266	-1.02118	0.00107307	0.0327211
Macro SELENOP+ SLC40A1+	ZNF14	-1.40005	0.00111458	0.00481795
CD8+ Activated	NEDD4L	-1.16155	0.0010728	0.054102
Mastocytes	KIF1B	-1.0738	0.00111438	0.0242199
CD4+ Stressed	AC092338.3	-0.94111	0.00107249	0.0459724
CD8+ Activated	AL589843.1	-1.01525	0.00107243	0.054102
NA	TXNDC12	-0.869957	0.00111373	0.0372245
Macro SELENOP+ SLC40A1+	TIMM23B	-1.31609	0.00111336	0.00481394
CD8+ Early Activation	YDJC	-0.968868	0.00107176	0.0502528
CD8+ Exhausted	RAB5A	-0.879591	0.00107156	0.0160538
NA	BZW1	-0.832671	0.0011131	0.0372245
M2 TREM2+ SPP1+	MAML3	-1.81302	0.00111262	0.0580273
Macro SELENOP+ SLC40A1+	HOXA3	-1.56198	0.00111255	0.00481172
CD8+ Exhausted	PCM1	-0.792312	0.00107083	0.0160538
Capillary Venous Endothelial Cells	ZEB2	-1.43036	0.00196517	0.0387266
CD8+ Early Activation	UNC93B1	-1.01922	0.00106968	0.0502528
Capillary Venous Endothelial Cells	GRPR	-2.8857	0.00196424	0.0387266
Proinflammatory PMNs	SRP14	-0.91149	0.00111046	0.0211778
CD4+ Stressed	P2RY8	-1.32586	0.0010685	0.0459724
Capillary Venous Endothelial Cells	FBLN5	-1.88543	0.00196217	0.0387266
CD8+ Early Activation	FBXO44	-0.869081	0.00106771	0.0502528
CD8+ Stressed	IMPDH2	-0.852711	0.00106723	0.0161227
NA	VEGFA	-1.42067	0.00110849	0.0372015
STS Mesenchymal-like ECM Remodeling	DNAJB5-DT	-2.6124	0.00138532	0.114315
Macro SELENOP+ SLC40A1+	MAP1A	-1.64595	0.0011083	0.00479587
Capillary Venous Endothelial Cells	DYRK3	-1.15046	0.00196043	0.0387266
CD4+ T memory	GNLY	-2.18176	0.00106585	0.0333017
Arterial Endothelial Cells	PALD1	-1.82128	0.00195881	0.131425
CD4+ Tregs	GPR63	-1.23528	0.00106527	0.0215776
STS Mesenchymal-like ECM Remodeling	AL109615.4	-2.53617	0.00138311	0.114315
Macro SELENOP+ SLC40A1+	ZNF343	-1.38625	0.00110609	0.00478758
CD8+ Activated	PIP5K1C	-0.882382	0.0010642	0.054102
CD8+ Activated	USP12-AS1	-1.25291	0.00106396	0.054102
Capillary Venous Endothelial Cells	OMA1	-1.06692	0.00195531	0.0387266
Macro SELENOP+ SLC40A1+	SYTL2	-1.46482	0.00110368	0.00478097
CD4+ Th17	MIR29B2CHG	-1.0362	0.00106173	0.0799765
Capillary Venous Endothelial Cells	TMC4	-2.22834	0.00195234	0.0387266
CD4+ Tn	EXOSC7	-0.816241	0.00106131	0.0574694
CD8+ Activated	AC092645.2	-1.26954	0.00106019	0.054102
Proinflammatory PMNs	CBR4	-1.16168	0.00110133	0.0210282
Mastocytes	ZEB2-AS1	-1.35782	0.00110117	0.0239967
CD4+ Th17	TENM1	-1.22514	0.00105914	0.0799765
CD8+ Activated	DOK6	-1.46756	0.0010588	0.054102
Macro SELENOP+ SLC40A1+	ESAM	-1.53658	0.0010994	0.00476369
NA	VPS29	-1.01835	0.00109927	0.0370441
NK cells CD56 high	IL10	-1.41694	0.00105743	0.0200179
M2 APOC1+ APOE+	RNF168	-1.022	0.00109854	0.080514
STS Mesenchymal-like ECM Remodeling	ELOVL7	-3.03015	0.00137387	0.114315
NA	NAIP	-1.3079	0.00109836	0.0370441
CD8+ Stressed	STX10	-0.874666	0.00105687	0.0160172
Macro SELENOP+ SLC40A1+	LINC01736	-1.54836	0.00109763	0.00475725
Immunoregulatroy PMNs	CPT1B	-1.6152	0.00109761	0.0709064
Macro SELENOP+ SLC40A1+	FBXL7	-1.6678	0.00109732	0.00475717
Macro SELENOP+ SLC40A1+	CD8A	-1.44325	0.00109684	0.00475635
CD4+ Tregs	FAM177A1	-0.941092	0.00105484	0.0214007
Granulocytes_NIBAN1_TXNIPhi	CIAO2B	-1.03265	0.0010956	0.087777
CD8+ Activated	ZNF365	-1.31803	0.00105447	0.054102
Macro SELENOP+ SLC40A1+	HSPB6	-1.71275	0.00109476	0.00474861
Inflammatory Monocytes	SPTLC3	-1.61714	0.00109415	0.0555738
CD4+ Tregs	PEX11B	-0.914669	0.00105286	0.021389
CD8+ ISG	DNM2	-0.949873	0.00105207	0.101319
Proinflammatory PMNs	LGALS1	-1.30923	0.00109271	0.0209124
Macro SELENOP+ SLC40A1+	WASF1	-1.41404	0.00109261	0.00474053
Macro SELENOP+ SLC40A1+	LHX4	-1.56016	0.00109184	0.00473845
CD8+ Stressed	APRT	-1.00398	0.00105062	0.0159543
STS Mesenchymal-like Undiff.	DDX41	-0.871847	0.00136581	0.140044
CD8+ Stressed	RNF7	-0.906888	0.00104986	0.0159543
STS Epithelial-like	PRPF40B	-1.13805	0.00136442	0.0408046
Proinflammatory PMNs	PIGT	-1.09186	0.00109013	0.0208876
CD8+ Activated	GADD45G	-1.13573	0.00104885	0.054102
Capillary Venous Endothelial Cells	ZDHHC9	-0.943398	0.00193299	0.0385191
CD4+ Tfh	TTC39C	-1.02263	0.00104833	0.0376213
CD4+ Tregs	NELL2	-1.66337	0.00104752	0.0213088
Proinflammatory PMNs	LSM6	-0.961085	0.00108829	0.0208767
CD4+ Tn	CCDC85B	-0.93405	0.00104714	0.0573139
CD4+ Tn	SIRPG	-0.956395	0.00104695	0.0573139
Granulocytes_NIBAN1_TXNIPhi	AGAP3	-1.46222	0.00108782	0.0875828
NA	NPC2	-1.20363	0.00108742	0.036873
Proinflammatory PMNs	RFX7	-1.3014	0.00108728	0.0208767
Mastocytes	NUP214	-0.983803	0.00108668	0.0237759
STS Mesenchymal-like ECM Remodeling	MKRN3	-3.48147	0.00135997	0.114315
CD8+ Stressed	NDUFB1	-1.03485	0.00104562	0.0159505
STS Myofibroblastic	FXR2	-0.697826	0.00135987	0.117126
NK cells CD56 high	IKBKE	-0.825357	0.0010454	0.0198588
Macro SELENOP+ SLC40A1+	CA8	-1.62619	0.00108617	0.00471509
Proinflammatory PMNs	HMGXB4	-0.894363	0.00108604	0.0208767
Proinflammatory PMNs	SCML1	-1.13967	0.00108522	0.0208767
Mastocytes	TOM1	-1.4839	0.00108508	0.0237728
CD4+ Th17	ZNF844	-1.02214	0.00104414	0.0798373
Granulocytes_NIBAN1_TXNIPhi	CTNNA1	-0.927998	0.00108493	0.0875828
NA	MRC1	-1.89305	0.00108462	0.0368546
M2 TREM2+ SPP1+	ZNF131	-0.909194	0.00108459	0.0569987
Proinflammatory PMNs	TSPAN3	-1.24684	0.00108436	0.0208767
Granulocytes_NIBAN1_TXNIPhi	RPL34	-0.98076	0.00108404	0.0875828
STS Mesenchymal-like Undiff.	AC137630.2	-3.22087	0.00135704	0.139978
Macro SELENOP+ SLC40A1+	ZNF682	-1.48817	0.00108307	0.00470541
Proinflammatory PMNs	LSM1	-1.02852	0.00108295	0.0208767
CD4+ Tfh	CORO1A	-1.00808	0.00104188	0.0374782
Macro SELENOP+ SLC40A1+	ARRDC1-AS1	-1.34074	0.00108195	0.00470178
STS Mesenchymal-like ECM Remodeling	AC127002.2	-2.87394	0.00135259	0.114315
STS Mesenchymal-like Undiff.	ITPRID1	-3.19792	0.00135258	0.139978
CD8+ GZMK+ Tm	DMGDH	-0.971674	0.00103866	0.0843719
Granulocytes_NIBAN1_TXNIPhi	FTH1	-1.28782	0.00107912	0.0875828
STS Mesenchymal-like ECM Remodeling	TLX2	-3.26445	0.00135118	0.114315
Macro SELENOP+ SLC40A1+	GPR68	-1.67725	0.00107866	0.00468873
Mastocytes	FAR1	-0.946252	0.00107836	0.0236574
Mastocytes	RHOQ	-1.04463	0.00107819	0.0236574
CD4+ Tn	DNAJC17	-0.864367	0.00103716	0.0571793
Macro SELENOP+ SLC40A1+	IDH1-AS1	-1.5457	0.00107751	0.00468499
Macro SELENOP+ SLC40A1+	AC097382.3	-1.49746	0.00107731	0.00468499
STS Epithelial-like	PHF3	-0.586371	0.0013492	0.04045
NA	CXCL8	-2.05594	0.00107728	0.0367579
CD8+ Activated	AC107223.1	-0.985525	0.00103663	0.054102
Macro SELENOP+ SLC40A1+	TRIM35	-1.2928	0.00107706	0.00468499
Proinflammatory PMNs	MRPS25	-1.15093	0.00107695	0.0208057
CD4+ T memory	GBP5	-1.02396	0.00103623	0.0324429
Granulocytes_NIBAN1_TXNIPhi	MIDN	-0.95102	0.00107672	0.0875828
NK cells CD56 low	TGFBR2	-0.943783	0.00103582	0.0541615
CD4+ Activated	AKAP9	-0.849679	0.00103572	0.0319341
Proinflammatory PMNs	MRPL13	-1.0327	0.00107617	0.0208057
STS Mesenchymal-like ECM Remodeling	GSTO2	-1.74938	0.00134782	0.114315
Capillary Venous Endothelial Cells	RAB34	-1.05605	0.00191073	0.0381901
CD4+ Activated	CNOT2	-1.00097	0.00103383	0.0319341
CD8+ Stressed	PMF1	-0.871325	0.00103382	0.0158735
CD4+ Tregs	ADGRG1	-1.19231	0.00103363	0.0210827
CD8+ Early Activation	SUCLG1	-0.825083	0.00103293	0.0489626
STS Mesenchymal-like Undiff.	MKRN3	-3.58333	0.00134434	0.139978
CD8+ ISG	PCBP2	-0.723104	0.00103255	0.100072
CD4+ Stressed	DNTTIP2	-0.810935	0.00103118	0.0458786
Granulocytes_NIBAN1_TXNIPhi	RAB21	-0.95118	0.00107154	0.0875828
NK cells CD56 low	STAT3	-0.814764	0.00103071	0.0540803
STS Mesenchymal-like ECM Remodeling	ZPBP	-3.28153	0.00134164	0.114315
Proinflammatory PMNs	CMC2	-1.16049	0.0010707	0.020734
M2 TREM2+ SPP1+	KMT2C	-1.04286	0.00107066	0.0564477
Proinflammatory PMNs	SNHG12	-1.46735	0.00107063	0.020734
Mastocytes	MICAL1	-1.04636	0.00107038	0.023609
CD4+ Tn	YPEL3	-0.915388	0.00102933	0.0569536
CD8+ Exhausted	SNW1	-0.904892	0.00102923	0.0157986
NK cells CD56 high	WDR63	-1.16946	0.00102863	0.0196135
Capillary Venous Endothelial Cells	PTCD2	-1.17077	0.00190215	0.0380727
STS Epithelial-like	WDR26	-0.83004	0.00133891	0.0403218
CD8+ GZMK+ Tm	CAMK1	-1.13572	0.00102806	0.0843719
Macro SELENOP+ SLC40A1+	MTRNR2L3	-1.49958	0.00106765	0.00464581
CD8+ GZMK+ Tm	BTLA	-1.07123	0.00102684	0.0843719
Capillary Venous Endothelial Cells	ISLR	-1.64964	0.00190009	0.0380727
M2 APOC1+ APOE+	SLC7A11	-2.29275	0.00106709	0.080514
NK cells CD56 high	MBOAT1	-0.993141	0.00102628	0.0195934
Mastocytes	EMB	-1.36696	0.00106638	0.0235526
CD8+ Early Activation	NHP2	-0.930365	0.00102505	0.0488938
Capillary Venous Endothelial Cells	PYGL	-1.73872	0.00189689	0.0380727
STS Epithelial-like	LATS1	-0.671565	0.00133472	0.0403218
Capillary Venous Endothelial Cells	ALDH4A1	-1.52	0.00189623	0.0380727
CD8+ Exhausted	WASF2	-0.765687	0.00102417	0.015773
STS Proangiogenic	MELTF	-4.53813	0.00133377	0.499469
Inflammatory Monocytes	AC068587.4	-1.50422	0.00106362	0.0546661
CD8+ Exhausted	GLIPR2	-1.12529	0.00102315	0.015773
Immunoregulatroy PMNs	ZNF555	-1.38348	0.00106341	0.0704243
Immunoregulatroy PMNs	CRYZ	-1.35196	0.00106341	0.0704243
CD4+ Tregs	JAM3	-1.19743	0.00102279	0.0208897
Monocytes EREG+	ARHGAP25	-1.43999	0.00106291	0.137875
CD4+ Th17	NHLRC3	-0.900419	0.00102255	0.0789806
Immunoregulatroy PMNs	NEIL1	-1.37503	0.00106201	0.0704243
Granulocytes_NIBAN1_TXNIPhi	LAMTOR2	-0.972786	0.00106172	0.0875828
NK cells CD56 low	DAPP1	-1.09081	0.00102097	0.0537545
CD8+ Exhausted	SERINC1	-0.845126	0.00102088	0.0157543
CD4+ T memory	TBK1	-0.78836	0.00102077	0.032091
CD8+ ISG	TCP11L2	-1.12207	0.00102075	0.0995626
Proinflammatory PMNs	RNF115	-0.983601	0.0010605	0.0206097
Macro SELENOP+ SLC40A1+	LINC00658	-1.73962	0.0010601	0.00461418
M2 APOC1+ APOE+	SAFB2	-0.86473	0.00105985	0.080514
Macro SELENOP+ SLC40A1+	NKD1	-1.57993	0.00105953	0.00461293
Capillary Venous Endothelial Cells	TRIM62	-1.45989	0.00188877	0.0380212
Macro SELENOP+ SLC40A1+	ABCB9	-1.49623	0.0010595	0.00461293
Proinflammatory PMNs	TMEM256	-1.25964	0.0010593	0.0206097
STS Mesenchymal-like ECM Remodeling	HMX3	-3.03054	0.00132771	0.114315
CD8+ Exhausted	STK38	-1.11611	0.0010184	0.015748
Monocytes EREG+	ATRX	-0.902875	0.00105846	0.137875
CD8+ Activated	FHIT	-1.51428	0.00101797	0.0535967
NK cells CD56 high	VSIG10	-1.25111	0.00101756	0.0195176
CD4+ Tn	CCL5	-1.14865	0.00101701	0.0565996
Proinflammatory PMNs	HS6ST1	-1.40085	0.00105699	0.0205905
Macro SELENOP+ SLC40A1+	NHLH1	-1.60092	0.00105661	0.00460267
Granulocytes_NIBAN1_TXNIPhi	PDE4A	-1.49071	0.0010566	0.0875828
Macro SELENOP+ SLC40A1+	GGT5	-1.5262	0.00105532	0.00459826
Capillary Venous Endothelial Cells	VEGFA	-1.62717	0.00188079	0.0379148
Macro SELENOP+ SLC40A1+	KCNN1	-1.35692	0.00105394	0.00459351
NK cells CD56 high	PEMT	-0.943375	0.00101365	0.019499
CD8+ Stressed	RTRAF	-0.855643	0.00101296	0.0156509
CD4+ Tn	TBC1D10C	-0.857372	0.00101285	0.0565996
NK cells CD56 high	PROSER3	-1.22973	0.00101284	0.019499
CD4+ Tregs	LCP1	-0.798459	0.00101284	0.0207142
Capillary Venous Endothelial Cells	PINLYP	-2.19962	0.00187783	0.0379096
Proinflammatory PMNs	SDSL	-1.45157	0.00105211	0.0205445
NK cells CD56 low	CSTF3	-0.813897	0.00101134	0.0534324
Macro SELENOP+ SLC40A1+	FOLR3	-2.41373	0.00105103	0.00458325
STS Mesenchymal-like Undiff.	STMND1	-3.31753	0.00131804	0.139978
CD8+ Early Activation	GPR108	-0.87262	0.00101044	0.0488091
CD8+ Activated	CYSLTR2	-1.01711	0.0010104	0.0533828
Macro SELENOP+ SLC40A1+	C3orf70	-1.59652	0.00105029	0.00458126
NK cells CD56 high	TMEM254	-1.07918	0.00100978	0.0194985
Capillary Venous Endothelial Cells	FASTKD3	-1.16503	0.00187414	0.0378894
CD8+ GZMK+ Tm	RFC3	-1.00028	0.00100893	0.0843719
CD4+ T memory	CD70	-1.30332	0.00100881	0.0319129
Capillary Venous Endothelial Cells	SETD6	-1.58568	0.00187094	0.0378792
STS Mesenchymal-like ECM Remodeling	CACNG4	-2.86548	0.00131429	0.114315
STS Mesenchymal-like ECM Remodeling	WFIKKN1	-3.12313	0.00131385	0.114315
Macro SELENOP+ SLC40A1+	AC008969.1	-1.55339	0.00104693	0.0045678
STS Mesenchymal-like ECM Remodeling	ACTG2	-2.96111	0.00131374	0.114315
CD4+ Activated	ADNP	-0.906648	0.00100702	0.0318561
Capillary Venous Endothelial Cells	KCNB1	-1.309	0.00186961	0.0378792
Mastocytes	ADPRH	-1.3186	0.00104654	0.0232148
NK cells CD56 high	TCAF2	-1.02644	0.00100653	0.0194605
CD4+ Tfh	ZRSR2	-1.02276	0.0010057	0.0367854
NA	AHR	-1.1977	0.00104535	0.0360447
CD8+ Activated	FXYD7	-1.0124	0.00100497	0.053281
Proinflammatory PMNs	ADI1	-1.14278	0.00104451	0.0204204
STS Mesenchymal-like ECM Remodeling	PLS1	-3.20622	0.00131074	0.114315
CD4+ Stressed	NR1H2	-0.909011	0.00100414	0.0450706
Granulocytes_NIBAN1_TXNIPhi	FNIP2	-1.51562	0.00104388	0.0874932
Macro SELENOP+ SLC40A1+	ZP3	-1.41169	0.00104387	0.00455567
Mastocytes	PLSCR1	-1.02938	0.00104379	0.0232105
Proinflammatory PMNs	HAUS1	-1.31124	0.00104363	0.0204204
Proinflammatory PMNs	HSP90AB1	-1.2651	0.0010434	0.0204204
CD4+ Tregs	RIMKLB	-1.09149	0.00100363	0.0206089
STS Myofibroblastic	TMEM116	-1.03462	0.00130826	0.114742
CD4+ Th17	INSL6	-1.08729	0.00100242	0.0778207
NK cells CD56 high	CFAP36	-0.881037	0.00100241	0.0194054
CD4+ Tregs	AC099489.1	-1.54252	0.00100212	0.0206058
STS Mesenchymal-like ECM Remodeling	AC079949.3	-3.03898	0.00130731	0.114315
Capillary Venous Endothelial Cells	BCL2	-1.54216	0.00186182	0.0378032
NK cells CD56 high	MIR4453HG	-1.36929	0.00100062	0.0193954
CD4+ Activated	ASAP1	-1.03243	0.000999551	0.0317519
M2 APOC1+ APOE+	FYN	-1.59402	0.00103918	0.0797385
Macro SELENOP+ SLC40A1+	ADGRL4	-1.57279	0.00103916	0.00453631
Pericytes	SOX18	-1.39499	0.0018583	0.0974078
Mastocytes	WLS	-1.45735	0.00103892	0.0231904
CD8+ Early Activation	MCEE	-0.888811	0.000999125	0.0484162
Macro SELENOP+ SLC40A1+	LINC00642	-1.59204	0.00103865	0.00453534
CD8+ Exhausted	NCOR1	-0.759867	0.00099901	0.0155588
CD8+ Stressed	LAMTOR3	-0.865112	0.000998849	0.0154928
Macro SELENOP+ SLC40A1+	ABCA3	-1.39988	0.00103843	0.00453534
Mastocytes	CLEC10A	-1.71406	0.00103796	0.0231904
CD8+ Activated	LARS2	-0.975596	0.000998192	0.0531066
M2 TREM2+ SPP1+	RILPL2	-1.06798	0.00103675	0.0553277
NK cells CD56 low	MFSD12	-1.05123	0.000996001	0.0528054
STS Mesenchymal-like ECM Remodeling	RPS6KA1	-3.08229	0.00129976	0.114315
CD4+ Tregs	ZNF853	-1.26007	0.000994907	0.0204851
Macro SELENOP+ SLC40A1+	AC079298.3	-1.49002	0.00103435	0.00451897
CD4+ Th17	DTHD1	-1.17752	0.000994812	0.077626
NK cells CD56 low	GPR68	-1.16654	0.000994766	0.0528054
Proinflammatory PMNs	ZBTB4	-1.19474	0.00103353	0.0202786
Macro SELENOP+ SLC40A1+	CENPH	-1.3613	0.00103276	0.00451323
Capillary Venous Endothelial Cells	BEND3	-1.71055	0.00184902	0.0375976
CD8+ Stressed	PRPS1	-0.941718	0.000993002	0.0154336
CD4+ Tregs	BCL2A1	-1.09906	0.000992784	0.0204691
CD8+ Activated	NR3C2	-1.39262	0.000992306	0.0529787
Macro SELENOP+ SLC40A1+	AC018638.7	-1.57647	0.00103171	0.00450982
Immunoregulatroy PMNs	RTEL1	-1.43691	0.00103086	0.0696215
Macro SELENOP+ SLC40A1+	LINC01226	-1.54124	0.00103069	0.0045066
Inflammatory Monocytes	ZNF704	-1.61827	0.00103024	0.0535219
Macro SELENOP+ SLC40A1+	TMEM158	-1.22566	0.00103008	0.00450513
Immunoregulatroy PMNs	PCCB	-1.16377	0.0010298	0.0696215
Macro SELENOP+ SLC40A1+	LRRN4CL	-1.48003	0.00102953	0.00450391
Capillary Venous Endothelial Cells	COQ10A	-1.11407	0.00184413	0.0375524
M2 APOC1+ APOE+	ANKRD11	-0.980869	0.00102926	0.0793499
CD8+ Activated	TMIGD2	-1.34921	0.000989731	0.0529787
Vascular CAFs	EMP3	-1.29711	0.00206791	0.234751
Macro SELENOP+ SLC40A1+	LINC00528	-1.58595	0.00102895	0.00450261
CD8+ Early Activation	FAM89B	-0.939394	0.000989423	0.0482534
Macro SELENOP+ SLC40A1+	HOXB4	-1.63293	0.00102835	0.00450115
Capillary Venous Endothelial Cells	CPT1B	-2.29157	0.00184174	0.0375524
Capillary Venous Endothelial Cells	MR1	-1.35201	0.00184165	0.0375524
Matrix CAFs	CYFIP2	-1.83919	0.00206533	0.788039
CD4+ T memory	ADGRG5	-1.40275	0.000987907	0.0314342
CD4+ Tregs	AC022137.4	-0.858659	0.000987646	0.0203908
Proinflammatory PMNs	NSA2	-1.01222	0.00102574	0.0201741
STS Mesenchymal-like Undiff.	AC005618.4	-3.04943	0.00128895	0.138772
NK cells CD56 high	LINC02341	-1.22535	0.000986346	0.0191676
CD8+ Stressed	MRPL40	-0.981889	0.0009862	0.0153566
Proinflammatory PMNs	RPL23	-1.04037	0.00102539	0.0201741
Macro SELENOP+ SLC40A1+	IPP	-1.25561	0.00102536	0.0044893
Mastocytes	HELLPAR	-1.35648	0.00102525	0.0229858
CD8+ Exhausted	SCAF11	-0.716261	0.00098592	0.0154545
Granulocytes_NIBAN1_TXNIPhi	MALT1	-1.43325	0.00102502	0.0863549
M2 APOC1+ APOE+	KAT6B	-1.01511	0.00102473	0.0793499
CD8+ Early Activation	GET3	-0.834677	0.000985239	0.0482038
NA	ATP2B1	-1.32261	0.00102343	0.0354562
CD8+ Activated	PCBP3	-1.45212	0.000984105	0.0529122
CD8+ Exhausted	B2M	-0.820924	0.000984067	0.0154545
Mastocytes	NPL	-1.45012	0.00102281	0.0229626
STS Epithelial-like	AMMECR1	-0.816177	0.0012838	0.0394906
STS Mesenchymal-like Undiff.	GIMD1	-2.97149	0.00128351	0.138772
Macro SELENOP+ SLC40A1+	HIPK1-AS1	-1.43706	0.00102041	0.00446881
CD4+ Tregs	ZSWIM5	-1.44805	0.000979088	0.0202416
NK cells CD56 high	KSR2	-1.31918	0.000978499	0.0190638
CD8+ Stressed	C1orf50	-0.979394	0.000978311	0.0152677
CD8+ Stressed	SEC11C	-0.877601	0.000978183	0.0152677
CD8+ Early Activation	KIAA1324	-1.19734	0.000977921	0.0480976
CD8+ Exhausted	RPL27A	-0.92538	0.000977836	0.0154545
Proinflammatory PMNs	ANXA1	-1.40925	0.00101596	0.02003
Granulocytes_NIBAN1_TXNIPhi	ATP5MC3	-1.16678	0.00101568	0.0860122
Arterial Endothelial Cells	MARCKSL1	-1.61028	0.0018229	0.125122
Proinflammatory PMNs	CDK4	-1.41815	0.00101443	0.020024
Macro SELENOP+ SLC40A1+	MS4A5	-1.58306	0.00101441	0.00444493
Macro SELENOP+ SLC40A1+	AL355490.1	-1.47235	0.00101385	0.00444365
Proinflammatory PMNs	DNPH1	-1.29122	0.00101383	0.020024
Macro SELENOP+ SLC40A1+	DNAAF1	-1.4477	0.0010136	0.00444365
Proinflammatory PMNs	CD83	-1.25294	0.00101353	0.020024
Macro SELENOP+ SLC40A1+	GAS1	-1.57467	0.00101329	0.00444359
Capillary Venous Endothelial Cells	AC116407.2	-1.89148	0.001818	0.0371817
CD4+ Th17	XCL2	-1.65334	0.00097281	0.0763004
Macro SELENOP+ SLC40A1+	UBE2R2-AS1	-1.48432	0.00101104	0.00443488
NK cells CD56 high	UBASH3A	-0.993586	0.000971822	0.018958
Granulocytes_NIBAN1_TXNIPhi	RPS7	-1.19798	0.00101057	0.0860122
Proinflammatory PMNs	DAZAP1	-0.993074	0.00101024	0.0200137
STS Immunomodulatory	KLF7	-0.735598	0.0012706	0.227993
NK cells CD56 low	FRMD4B	-1.11248	0.000970644	0.0521884
Macro SELENOP+ SLC40A1+	LINC00920	-1.44551	0.00100944	0.00442905
CD8+ Stressed	KLF3	-0.959864	0.000970565	0.0151935
Capillary Venous Endothelial Cells	KATNB1	-1.20788	0.00181443	0.0371629
CD4+ Tn	MRI1	-0.894366	0.000969811	0.0548574
Mastocytes	NFIL3	-1.01013	0.00100856	0.0227372
Capillary Venous Endothelial Cells	ZSCAN16-AS1	-1.20918	0.00181283	0.0371629
Granulocytes_NIBAN1_TXNIPhi	EIF1B	-0.967508	0.00100825	0.0860122
Macro SELENOP+ SLC40A1+	AC103996.2	-1.58799	0.00100807	0.00442487
Proinflammatory PMNs	GM2A	-1.10419	0.00100775	0.0199887
CD4+ Th17	AC120193.1	-1.12252	0.000968792	0.0763004
STS Epithelial-like	AC242426.2	-1.34003	0.00126759	0.0391318
Macro SELENOP+ SLC40A1+	NUDT13	-1.38031	0.00100738	0.00442358
Proinflammatory PMNs	POLR2K	-1.20796	0.00100728	0.0199887
Capillary Venous Endothelial Cells	MYZAP	-1.72966	0.00181044	0.0371629
STS Mesenchymal-like ECM Remodeling	PLD6	-3.05188	0.00126663	0.114315
Macro SELENOP+ SLC40A1+	MKS1	-1.53725	0.00100651	0.00442095
CD4+ Tn	GBP3	-1.02742	0.000967723	0.0548574
Proinflammatory PMNs	TMEM14C	-1.19349	0.00100636	0.0199887
CD8+ Stressed	DKC1	-0.826018	0.0009674	0.0151596
Macro SELENOP+ SLC40A1+	AC108449.1	-1.56522	0.00100604	0.00442009
Mastocytes	CALHM6	-1.36557	0.00100583	0.0227372
Macro SELENOP+ SLC40A1+	E2F1	-1.47737	0.0010056	0.00441932
Proinflammatory PMNs	SLC39A10	-1.18588	0.00100511	0.0199887
NK cells CD56 low	SENP7	-0.961412	0.000965997	0.0521227
CD4+ Th17	RMI2	-1.19711	0.000965966	0.0763004
STS Mesenchymal-like Undiff.	AC022424.1	-3.22517	0.00126333	0.138772
CD8+ Activated	KCNQ1	-1.33946	0.000964948	0.052438
Vascular CAFs	TMEM258	-0.890495	0.00202624	0.231937
Mastocytes	FCAR	-1.96498	0.00100277	0.0227372
NK cells CD56 high	MT1F	-1.01421	0.000962323	0.0188685
Macro SELENOP+ SLC40A1+	ANGPTL1	-1.46798	0.00100093	0.00439998
STS Epithelial-like	FBXO33	-0.936983	0.00125998	0.0389665
Macro SELENOP+ SLC40A1+	MPP3	-1.4153	0.00100085	0.00439998
Capillary Venous Endothelial Cells	TBX15	-2.23664	0.00180142	0.0370781
CD8+ Exhausted	UBE2H	-0.917937	0.000961789	0.0153402
Immunoregulatroy PMNs	KTI12	-1.40055	0.00100038	0.0686098
CD8+ Early Activation	DYRK4	-1.04245	0.000961749	0.0477989
Proinflammatory PMNs	GPR137B	-1.33515	0.00100032	0.019938
NK cells CD56 high	Z94721.1	-1.18225	0.000961582	0.0188685
Macro SELENOP+ SLC40A1+	PHOSPHO2	-1.54667	0.000999896	0.00439782
Granulocytes_NIBAN1_TXNIPhi	FBXO34	-1.48592	0.000999464	0.0859749
Proinflammatory PMNs	TMEM189	-1.18863	0.000999025	0.019938
Granulocytes_NIBAN1_TXNIPhi	ELK3	-1.32401	0.000998828	0.0859749
Macro SELENOP+ SLC40A1+	GRIP1	-1.54645	0.00099857	0.00439317
Macro SELENOP+ SLC40A1+	EFHD1	-1.63303	0.000998523	0.00439317
STS Mesenchymal-like ECM Remodeling	AC102953.2	-3.13465	0.00125602	0.114315
CD4+ Stressed	FABP5	-1.29095	0.000958897	0.0440803
STS Mesenchymal-like ECM Remodeling	ATCAY	-2.85596	0.00125536	0.114315
CD4+ Tregs	GIMAP6	-1.05913	0.000957575	0.0198778
STS Mesenchymal-like Contactin+	KIAA0100	-1.28123	0.00125403	0.237384
NA	PFKL	-1.23145	0.000995705	0.0346989
Tip Endothelial Cells	PTPRB	-1.00814	0.00179396	0.143425
Granulocytes_NIBAN1_TXNIPhi	PTP4A2	-0.81121	0.000994931	0.0859749
CD8+ Stressed	ATP6V1B2	-0.881026	0.000956408	0.0150493
STS Myofibroblastic	LINC00882	-1.51105	0.00125249	0.111789
Macro SELENOP+ SLC40A1+	LINC02196	-1.57278	0.000994307	0.00437677
NA	AZI2	-1.1355	0.000993692	0.0346989
CD8+ Early Activation	MICOS13	-0.920093	0.00095502	0.0476445
NK cells CD56 low	SGPP2	-1.29614	0.000954715	0.0520403
CD8+ Exhausted	MT-CO3	-0.865441	0.000954645	0.0152864
Capillary Venous Endothelial Cells	C17orf100	-1.52524	0.00178994	0.0369299
NK cells CD56 high	TRBV20-1	-1.48551	0.000954521	0.0188135
NK cells CD56 low	NABP1	-0.781676	0.000954131	0.0520403
Granulocytes_NIBAN1_TXNIPhi	RBM17	-0.961104	0.000992375	0.0859749
Granulocytes_NIBAN1_TXNIPhi	RPS15	-1.01847	0.000992343	0.0859749
NK cells CD56 low	PAPSS1	-0.959995	0.000953265	0.0520403
CD8+ Exhausted	HNRNPC	-0.742201	0.000952781	0.0152864
CD8+ Early Activation	NR2C2AP	-1.01845	0.000951368	0.0476184
CD8+ Activated	FBP1	-1.31608	0.000951279	0.0520671
CD8+ GZMK+ Tm	NFKBID	-0.976895	0.000950787	0.0831447
CD4+ Tregs	MAMLD1	-1.22368	0.000949749	0.0197964
CD4+ Tn	PPP1R18	-0.927197	0.00094836	0.0540459
STS Mesenchymal-like ECM Remodeling	AP005205.2	-3.2716	0.00124257	0.114315
Immunoregulatroy PMNs	PIK3C2B	-1.40159	0.000985622	0.0682585
NK cells CD56 high	PKIA	-1.2074	0.000946758	0.0187014
CD4+ T memory	AC243829.2	-1.6127	0.000945998	0.0304319
CD8+ Exhausted	ATP6V1G1	-0.902826	0.000945991	0.0152747
Proinflammatory PMNs	RPL9	-1.12633	0.000983925	0.0196833
CD4+ Tregs	PRKD3	-1.0009	0.000945152	0.0197547
Proinflammatory PMNs	CLSTN1	-1.23313	0.000982914	0.0196833
Capillary Venous Endothelial Cells	EFHD1	-2.90256	0.00177474	0.0366701
CD8+ Early Activation	RNF14	-0.907651	0.000944404	0.0474259
NA	CCL3	-2.05136	0.000981041	0.034408
Macro SELENOP+ SLC40A1+	GALNT14	-1.956	0.000980609	0.00432113
Macro SELENOP+ SLC40A1+	DUOX1	-1.55064	0.000980522	0.00432113
Proinflammatory PMNs	PPP1R7	-1.06031	0.000980238	0.0196577
Macro SELENOP+ SLC40A1+	KCP	-1.52451	0.000980028	0.0043209
Proinflammatory PMNs	PFKL	-1.14997	0.000979491	0.0196577
STS Mesenchymal-like ECM Remodeling	AC022144.1	-2.48858	0.00123459	0.114315
Capillary Venous Endothelial Cells	PAQR7	-1.49855	0.00176935	0.0366125
CD8+ Activated	ZNF45	-1.20934	0.000940935	0.0516869
STS Mesenchymal-like Undiff.	CRYAB	-1.52347	0.00123413	0.138772
Proinflammatory PMNs	CKS1B	-1.53743	0.000978467	0.0196577
STS Proangiogenic	THRA	-2.11186	0.0012336	0.479993
STS Epithelial-like	CDK11A	-0.697032	0.00123304	0.0385298
STS Epithelial-like	PANK3	-0.5692	0.00123289	0.0385298
Capillary Venous Endothelial Cells	CLMN	-2.78632	0.00176721	0.0366125
M2 APOC1+ APOE+	GALNT3	-1.86573	0.00097743	0.0773565
CD8+ Early Activation	MRPL35	-0.940343	0.000939179	0.0473197
CD8+ Stressed	SLC39A4	-0.954466	0.000938376	0.0147809
STS Proangiogenic	ZSWIM8	-1.19622	0.00123102	0.479993
STS Mesenchymal-like ECM Remodeling	MEI4	-3.00701	0.0012305	0.114315
CD4+ Tregs	CASP10	-1.03257	0.000937715	0.0196262
Proinflammatory PMNs	ACP2	-1.37585	0.000975418	0.0196333
Proinflammatory PMNs	RP9	-1.35552	0.00097535	0.0196333
Macro SELENOP+ SLC40A1+	ARHGAP28	-1.52667	0.000974967	0.00429975
Macro SELENOP+ SLC40A1+	AC068051.1	-1.57175	0.000974895	0.00429975
CD4+ Tfh	ZBTB7A	-0.986956	0.000936191	0.0347441
Proinflammatory PMNs	IL18	-1.44377	0.000973884	0.0196333
NA	PPDPF	-1.32337	0.000973851	0.0342609
Macro SELENOP+ SLC40A1+	JPH4	-1.55737	0.000972778	0.00429241
NA	WDR1	-0.909094	0.00097256	0.0342609
CD4+ Activated	ARIH1	-1.13076	0.000934567	0.0305158
CD8+ Stressed	TRAPPC1	-1.02818	0.000934352	0.014748
CD8+ Stressed	SYAP1	-0.830802	0.000934069	0.014748
CD4+ Activated	TNRC6B	-0.971819	0.000933221	0.0305158
CD8+ Exhausted	PATJ	-1.37319	0.000933215	0.0151541
CD8+ Stressed	ASNSD1	-0.976575	0.000933043	0.014748
M2 TREM2+ SPP1+	PKN2	-1.10331	0.00097031	0.0544974
NA	CHMP4A	-1.02379	0.000970068	0.0342609
Proinflammatory PMNs	TRAPPC3	-0.924507	0.000969972	0.0195961
CD4+ Tn	C12orf45	-0.877094	0.000931979	0.053312
Macro SELENOP+ SLC40A1+	RNF144A	-1.46721	0.000968764	0.00427585
NA	UQCRC1	-1.11044	0.000968056	0.0342609
Macro SELENOP+ SLC40A1+	CDH5	-1.47431	0.000967956	0.00427344
Macro SELENOP+ SLC40A1+	EDNRA	-1.5687	0.00096773	0.00427344
CD4+ Tn	BLM	-0.993203	0.000929643	0.053312
Macro SELENOP+ SLC40A1+	MAFG-DT	-1.55832	0.000967287	0.0042728
CD4+ Tregs	PXDNL	-0.989775	0.000928916	0.0195226
Macro SELENOP+ SLC40A1+	MMP25-AS1	-1.49764	0.00096624	0.00427048
STS CTA high	TCIM	-5.83171	0.00121932	0.331714
STS Mesenchymal-like Undiff.	AC005775.1	-3.15685	0.00121915	0.13824
CD4+ Tfh	KTN1	-0.751231	0.000928381	0.0347082
Capillary Venous Endothelial Cells	TXNDC16	-1.10762	0.00174949	0.036362
Proinflammatory PMNs	HLA-DQA1	-1.92881	0.000965621	0.0195517
STS Epithelial-like	AC027045.2	-3.23372	0.00121853	0.0383736
CD4+ Activated	BRAF	-1.30846	0.000927509	0.0305158
NA	FKBP15	-1.30357	0.000964747	0.0342609
CD8+ Early Activation	POLR3H	-0.997767	0.000926933	0.0471713
Inflammatory Monocytes	CD200R1	-1.33888	0.000964511	0.0516851
Macro SELENOP+ SLC40A1+	SLC26A6	-1.52288	0.000963718	0.00426048
Proinflammatory PMNs	ST3GAL5	-1.282	0.000963094	0.0195295
Proinflammatory PMNs	C12orf10	-1.2762	0.000963073	0.0195295
NA	GANAB	-1.02494	0.000963058	0.0342609
CD8+ Stressed	TMEM147	-0.896486	0.000923888	0.0146589
Macro SELENOP+ SLC40A1+	PALMD	-1.49971	0.000961357	0.00425119
Proinflammatory PMNs	ALKBH7	-1.25186	0.000961145	0.0195295
Macro SELENOP+ SLC40A1+	YIPF7	-1.62138	0.000960379	0.00424802
Capillary Venous Endothelial Cells	ZNF367	-1.89474	0.00174056	0.0362299
CD8+ Exhausted	PTMA	-0.75237	0.000921457	0.0150557
Macro SELENOP+ SLC40A1+	PDYN-AS1	-1.6739	0.000958784	0.00424212
Capillary Venous Endothelial Cells	CNTNAP1	-1.86925	0.00173869	0.0362299
CD8+ Early Activation	TMEM14C	-0.894312	0.000920146	0.046983
Macro SELENOP+ SLC40A1+	AC132872.5	-1.54408	0.000957455	0.00423738
Macro SELENOP+ SLC40A1+	AC073957.3	-1.36957	0.000957175	0.00423729
CD8+ Stressed	BCL7B	-0.817691	0.000919355	0.014605
Macro SELENOP+ SLC40A1+	AC023480.1	-1.55895	0.000955657	0.00423171
CD8+ GZMK+ Tm	SOGA3	-1.12006	0.000917956	0.08179
CD8+ Early Activation	RPL22	-0.821286	0.000917573	0.046983
Capillary Venous Endothelial Cells	CXCL3	-1.91168	0.00173287	0.0361768
CD8+ Stressed	TMED1	-0.86577	0.000917314	0.014605
Macro SELENOP+ SLC40A1+	ENPEP	-1.50836	0.00095445	0.00422752
Capillary Venous Endothelial Cells	FAM162B	-2.16057	0.00173189	0.0361768
Mastocytes	PPIF	-1.5036	0.000954154	0.0219162
Capillary Venous Endothelial Cells	FAM174B	-1.22167	0.00173053	0.0361768
CD8+ Exhausted	RPL41	-0.954515	0.000915843	0.0149844
CD8+ Early Activation	CCDC90B	-0.90553	0.000915477	0.046983
CD4+ Activated	NFAT5	-1.33438	0.000915131	0.0303369
Macro SELENOP+ SLC40A1+	AC133065.1	-1.72687	0.000952024	0.00421791
Macro SELENOP+ SLC40A1+	AC005083.1	-1.55114	0.000951766	0.00421791
Macro SELENOP+ SLC40A1+	AC009812.1	-1.53093	0.000950939	0.00421539
Proinflammatory PMNs	SNUPN	-1.17192	0.00095044	0.0193691
STS Myofibroblastic	AC092100.1	-2.8542	0.00120009	0.110485
Proinflammatory PMNs	IDH2	-1.02804	0.000949586	0.0193691
Granulocytes_NIBAN1_TXNIPhi	ATP6V1H	-1.33323	0.000949399	0.0838756
Proinflammatory PMNs	OLFML2B	-1.54447	0.000948966	0.0193691
CD8+ Stressed	ZNF672	-0.878832	0.000911385	0.0145408
Immunoregulatroy PMNs	ZNF408	-1.43727	0.000948593	0.0664062
CD8+ Early Activation	RTL8C	-0.921093	0.000911325	0.046983
Macro SELENOP+ SLC40A1+	CYGB	-1.54996	0.000948289	0.00420478
Capillary Venous Endothelial Cells	AC026979.4	-1.52016	0.00172268	0.0361248
NK cells CD56 high	KTN1-AS1	-1.37419	0.00091039	0.0181315
Macro SELENOP+ SLC40A1+	SRPX	-1.47615	0.000947108	0.00420069
Proinflammatory PMNs	RAN	-1.14535	0.000946959	0.0193691
Proinflammatory PMNs	HTATSF1	-0.951595	0.00094652	0.0193691
CD8+ Activated	ALPK1	-1.12722	0.000909337	0.0506831
Arterial Endothelial Cells	LAYN	-2.16296	0.00171991	0.119216
NK cells CD56 high	TMEM204	-0.958606	0.00090891	0.0181258
Proinflammatory PMNs	ANKRD37	-1.34904	0.000945966	0.0193691
CD4+ Tregs	CA5B	-0.92849	0.000908368	0.0191437
STS Mesenchymal-like ECM Remodeling	CLDN1	-3.77797	0.00119416	0.112408
Proinflammatory PMNs	NUCB2	-1.14856	0.000944777	0.0193691
Mastocytes	HPS3	-1.0594	0.000944458	0.0217412
CD8+ Activated	ZC2HC1A	-1.13355	0.000907221	0.0506831
Capillary Venous Endothelial Cells	ZNF530	-1.67592	0.0017169	0.0360576
CD8+ Early Activation	AL121935.1	-1.42699	0.000906987	0.0469412
Capillary Venous Endothelial Cells	SORD	-1.37295	0.00171661	0.0360576
Granulocytes_NIBAN1_TXNIPhi	MPP1	-1.04354	0.000942792	0.0837445
Immunoregulatroy PMNs	FICD	-1.17043	0.000942785	0.0664062
Macro SELENOP+ SLC40A1+	BTBD11	-1.87171	0.000942701	0.00418341
CD4+ Tregs	USP13	-0.939371	0.000905239	0.0191042
NK cells CD56 high	AC002306.1	-1.14973	0.000904957	0.0180706
Proinflammatory PMNs	FBXW5	-1.12213	0.00094162	0.0193583
Immunoregulatroy PMNs	FBXL6	-1.36609	0.00094128	0.0664062
CD4+ Tregs	ZNF217	-0.820888	0.000904266	0.0191042
CD4+ T memory	CEP250	-0.896436	0.000904251	0.0293998
CD8+ GZMK+ Tm	CCDC191	-0.970617	0.000904192	0.08179
Macro SELENOP+ SLC40A1+	USP35	-1.45747	0.000940749	0.00417589
STS Mesenchymal-like ECM Remodeling	SEPTIN4-AS1	-2.56989	0.00118802	0.112408
Capillary Venous Endothelial Cells	FAT1	-1.80659	0.0017093	0.0360054
Immunoregulatroy PMNs	GSTZ1	-1.13664	0.000938931	0.0664062
CD4+ T memory	TNFSF9	-1.25948	0.000901827	0.0293837
Inflammatory Monocytes	LYPLAL1	-0.961803	0.00093839	0.0504508
Macro SELENOP+ SLC40A1+	PLA2G12B	-1.6335	0.000938256	0.00416595
CD8+ Exhausted	PLCB1	-1.89321	0.00090129	0.0148321
Mastocytes	PRAM1	-1.63377	0.000938141	0.0216515
CD8+ Exhausted	COX7C	-0.899058	0.000900838	0.0148321
Granulocytes_NIBAN1_TXNIPhi	G3BP2	-0.826618	0.000937662	0.083744
CD8+ Stressed	PCNA	-0.770673	0.000900712	0.0144114
Capillary Venous Endothelial Cells	SMS	-1.24437	0.00170692	0.0360054
CD8+ Stressed	BBS7	-0.853184	0.000899704	0.0144104
Immunoregulatroy PMNs	PGBD5	-1.68524	0.000936405	0.0664062
CD8+ Stressed	SMDT1	-0.97566	0.000899284	0.0144104
JAK2_high_STS	MT-CO2	-3.71493	0.0011838	0.0710525
CD8+ Early Activation	TRAPPC6A	-0.953899	0.000898093	0.0466395
CD4+ Activated	AKAP13	-0.791238	0.000898027	0.0300978
Macro SELENOP+ SLC40A1+	TTLL1	-1.37081	0.00093477	0.00415273
CD8+ Early Activation	COMMD4	-0.92032	0.000897844	0.0466395
Capillary Venous Endothelial Cells	AC132192.1	-1.68962	0.00170255	0.0359708
Capillary Venous Endothelial Cells	AC145207.5	-1.49529	0.00170231	0.0359708
CD4+ Tfh	TMC6	-0.901924	0.000897584	0.0338899
CD8+ Activated	TTC39C-AS1	-1.25539	0.000897407	0.0505314
Macro SELENOP+ SLC40A1+	LINC02656	-1.66639	0.000934124	0.00415099
Mastocytes	ITPR2	-1.0363	0.000933605	0.0216131
CD8+ Activated	NEFM	-1.42058	0.000896472	0.0505314
STS Mesenchymal-like ECM Remodeling	LINC02054	-3.22144	0.00118058	0.112358
Proinflammatory PMNs	EIF6	-0.95969	0.000933098	0.0192073
Macro SELENOP+ SLC40A1+	NINL	-1.61839	0.000932597	0.00414533
Granulocytes_NIBAN1_TXNIPhi	GTF2B	-1.17402	0.000932016	0.0836971
CD4+ Tn	HSPB1	-0.987849	0.000895087	0.0521825
Macro SELENOP+ SLC40A1+	ASGR2	-1.25369	0.000930543	0.00413958
Proinflammatory PMNs	CREBL2	-1.34256	0.000930532	0.0191786
Macro SELENOP+ SLC40A1+	HIST1H2AH	-1.54429	0.000930518	0.00413958
CD8+ Activated	AVIL	-1.08404	0.000893441	0.0505314
CD8+ Activated	FAM229B	-1.16836	0.000893304	0.0505314
NK cells CD56 high	AL592429.2	-1.098	0.000892299	0.0178648
Immunoregulatroy PMNs	ZNF32	-1.10248	0.000928645	0.0664062
CD4+ Tregs	SOS2	-1.07785	0.000891957	0.0189025
Mastocytes	GK	-1.52691	0.000928591	0.0215275
CD4+ Tn	PTTG1	-1.03736	0.000891602	0.0521793
Capillary Venous Endothelial Cells	YARS2	-0.984288	0.00169287	0.035874
Macro SELENOP+ SLC40A1+	VANGL1	-1.58226	0.0009278	0.00412962
CD8+ Stressed	MRPL41	-0.93903	0.000891078	0.0143024
CD8+ Early Activation	TMA16	-1.03346	0.000891053	0.0465919
NA	GLMP	-1.61144	0.000927608	0.0332474
Proinflammatory PMNs	RPL7	-1.12428	0.000927447	0.0191633
Macro SELENOP+ SLC40A1+	CACNA1D	-1.47402	0.000926721	0.00412594
Arterial Endothelial Cells	PRKAR1B	-1.61229	0.0016905	0.118344
Macro SELENOP+ SLC40A1+	NEFL	-1.65229	0.000926204	0.00412476
NK cells CD56 high	SETD7	-0.960091	0.000889577	0.0178567
Mastocytes	HIPK3	-1.03826	0.000926117	0.0215007
Macro SELENOP+ SLC40A1+	ZNF594	-1.51748	0.000926035	0.00412476
CD4+ Tfh	PARP8	-1.21362	0.000888992	0.033649
Macro SELENOP+ SLC40A1+	AC010336.8	-1.55808	0.00092488	0.00412111
Macro SELENOP+ SLC40A1+	VILL	-1.33248	0.000924323	0.00411975
Macro SELENOP+ SLC40A1+	AL139424.2	-1.58231	0.000924225	0.00411975
Mastocytes	TNS3	-1.25934	0.000923635	0.0214735
Macro SELENOP+ SLC40A1+	AC007255.1	-1.55781	0.000923475	0.00411934
CD4+ Tregs	MXD1	-0.958582	0.000886911	0.0188218
NK cells CD56 high	C16orf58	-0.93652	0.000886498	0.017819
NK cells CD56 high	METTL8	-0.991476	0.00088636	0.017819
CD4+ Tregs	SLC25A30	-0.854852	0.000885954	0.0188218
NA	PLCB2	-1.25249	0.000922204	0.0331264
Macro SELENOP+ SLC40A1+	AC009133.1	-1.4481	0.000922152	0.00411457
STS CTA high	GCNT4	-4.46622	0.00116754	0.331714
Macro SELENOP+ SLC40A1+	MIR3936HG	-1.44257	0.000921734	0.00411382
CD4+ Tregs	BX890604.2	-0.919917	0.000885237	0.0188218
CD4+ Activated	ASH1L	-0.990254	0.000885091	0.0297954
STS Proangiogenic	FZD2	-3.37003	0.00116674	0.479993
CD8+ Stressed	MED21	-0.834384	0.000884977	0.0142345
Immunoregulatroy PMNs	SCLY	-1.25262	0.000920699	0.0664062
CD8+ Early Activation	NDUFS8	-0.893924	0.000884182	0.0463921
Capillary Venous Endothelial Cells	AXL	-1.7654	0.00168097	0.035684
CD8+ GZMK+ Tm	HIPK2	-1.1261	0.000883668	0.0805144
NK cells CD56 high	NR1D1	-1.61597	0.000882807	0.0178154
CD8+ Stressed	FBXO45	-0.990898	0.000882535	0.0142102
Capillary Venous Endothelial Cells	RDH5	-1.28843	0.00167821	0.035684
CD4+ Activated	EPC2	-0.977703	0.000881906	0.0297541
Proinflammatory PMNs	TWF1	-1.09303	0.000918156	0.0189954
CD8+ Exhausted	DDX24	-0.875568	0.000881486	0.0146747
STS Mesenchymal-like ECM Remodeling	FGFR4	-3.19452	0.00116229	0.111853
CD8+ Exhausted	SMARCA2	-0.846324	0.000881086	0.0146747
STS Epithelial-like	CDK13	-1.10678	0.00116181	0.0371305
NK cells CD56 high	ATP6V0A1	-1.3459	0.000880413	0.0178154
Proinflammatory PMNs	WDR11	-1.27638	0.000916644	0.0189881
Macro SELENOP+ SLC40A1+	CP	-1.51672	0.000916373	0.00409213
Proinflammatory PMNs	SLC25A1	-1.30127	0.000916209	0.0189881
NA	PA2G4	-0.99507	0.000915513	0.0329585
CD8+ Early Activation	TMIGD2	-1.45469	0.000878387	0.0462475
Mastocytes	PYGL	-1.3524	0.000914611	0.0213244
Capillary Venous Endothelial Cells	TMEM38B	-1.18378	0.00167236	0.0356542
CD4+ Tn	NR4A1	-1.22165	0.000878165	0.0517913
CD8+ Exhausted	SBDS	-0.909935	0.000877653	0.0146644
CD8+ Early Activation	BTLA	-1.11019	0.000877571	0.0462475
Macro SELENOP+ SLC40A1+	KIAA1671	-1.57738	0.000913773	0.00408275
Mastocytes	ITPRID2	-0.908309	0.000913575	0.0213244
Proinflammatory PMNs	HLTF	-1.59944	0.000913495	0.018971
Macro SELENOP+ SLC40A1+	AC007878.1	-1.58448	0.000913361	0.00408203
CD8+ Exhausted	FAU	-0.877189	0.000876675	0.0146644
CD8+ Stressed	LDHB	-0.959644	0.000876641	0.0141303
STS Mesenchymal-like Undiff.	UCKL1	-0.876203	0.00115591	0.136139
CD4+ Tregs	SPATA2L	-0.941382	0.00087599	0.0186943
STS Proangiogenic	PDE4A	-5.55648	0.00115584	0.479993
Capillary Venous Endothelial Cells	ARRDC4	-1.62074	0.00166859	0.0356278
NA	FAM136A	-1.27713	0.000911669	0.0328925
Granulocytes_NIBAN1_TXNIPhi	MAFF	-1.18542	0.000911393	0.0822973
CD4+ T memory	KIF21A	-0.835649	0.000875065	0.0286961
Macro SELENOP+ SLC40A1+	SLC38A1	-1.63986	0.000910695	0.00407122
Mastocytes	CEACAM4	-1.2697	0.000910502	0.0212893
Capillary Venous Endothelial Cells	RNF25	-1.00776	0.00166586	0.0356278
Capillary Venous Endothelial Cells	CCSAP	-2.23484	0.00166566	0.0356278
Immunoregulatroy PMNs	SPIN2B	-1.42182	0.000910138	0.0664062
STS Mesenchymal-like Undiff.	ST6GALNAC1	-3.36501	0.00115313	0.136139
Capillary Venous Endothelial Cells	NDN	-1.23327	0.00166477	0.0356278
M2 APOC1+ APOE+	ECE1	-2.49295	0.000909021	0.0746585
Macro SELENOP+ SLC40A1+	HILPDA	-1.59659	0.00090871	0.00406346
CD8+ Stressed	PARD6A	-1.44399	0.00087251	0.0140786
Proinflammatory PMNs	MYL6B	-1.4377	0.00090845	0.0188902
CD4+ Stressed	ABT1	-1.04362	0.00087232	0.0415973
Macro SELENOP+ SLC40A1+	CCDC173	-1.6157	0.000908366	0.00406303
STS Mesenchymal-like ECM Remodeling	SPRR2B	-3.87046	0.00115129	0.111417
NA	ACTG1	-1.04802	0.000907524	0.0328154
STS Epithelial-like	FAM135A	-1.18156	0.00115032	0.0369002
NA	SDS	-2.12674	0.000907345	0.0328154
STS Mesenchymal-like ECM Remodeling	PPP4R1-AS1	-3.204	0.00115001	0.111417
CD8+ Exhausted	ANTXR2	-1.24665	0.000870755	0.0146422
STS Mesenchymal-like ECM Remodeling	SIX3-AS1	-3.01822	0.00114925	0.111417
Macro SELENOP+ SLC40A1+	LINC00899	-1.53999	0.000906354	0.00405515
Granulocytes_NIBAN1_TXNIPhi	NME1	-1.26746	0.000906148	0.0822782
STS Mesenchymal-like ECM Remodeling	PSG11	-3.51019	0.00114867	0.111417
CD8+ Activated	GNAQ	-1.23189	0.000869989	0.049766
Mastocytes	TMEM127	-1.08342	0.000905988	0.0212141
STS Mesenchymal-like ECM Remodeling	HAP1	-3.34662	0.00114768	0.111417
STS Epithelial-like	RASA1	-1.0443	0.00114637	0.0368422
NK cells CD56 high	TMEM116	-0.918591	0.000867968	0.0176328
Proinflammatory PMNs	TSFM	-1.36627	0.000903545	0.0188121
Proinflammatory PMNs	UTP11	-1.19359	0.000903449	0.0188121
Capillary Venous Endothelial Cells	HMCN2	-1.92121	0.00165516	0.0356112
Macro SELENOP+ SLC40A1+	LINC01127	-1.8999	0.00090306	0.00404152
Monocytes EREG+	CD59	-1.44331	0.00090274	0.127193
CD8+ Exhausted	VPS13C	-0.927386	0.00086609	0.0146129
Proinflammatory PMNs	SSR4	-1.14612	0.000901888	0.0188121
CD8+ Early Activation	IL18RAP	-1.38804	0.000865273	0.0460349
Macro SELENOP+ SLC40A1+	PLAG1	-1.48459	0.000900302	0.00403027
CD8+ GZMK+ Tm	INTS6-AS1	-1.09295	0.000864255	0.0805144
Capillary Venous Endothelial Cells	SNX30	-1.43187	0.0016501	0.0355568
Inflammatory Monocytes	RHNO1	-1.21096	0.000899787	0.0490204
STS Mesenchymal-like ECM Remodeling	AL358232.2	-3.82692	0.00114089	0.111417
DCs CD1c+	DMXL2	-1.17599	0.000899445	0.2184
CD4+ Tfh	JUN	-1.04853	0.00086291	0.0331567
Proinflammatory PMNs	TMEM9B	-1.04923	0.000897925	0.0187909
Capillary Venous Endothelial Cells	PROB1	-2.30635	0.00164674	0.0355387
Macro SELENOP+ SLC40A1+	SVEP1	-1.78674	0.000896964	0.00401643
Macro SELENOP+ SLC40A1+	PLA2R1	-1.6173	0.000896772	0.00401643
Macro SELENOP+ SLC40A1+	TPBG	-1.5771	0.000895829	0.00401355
CD8+ Exhausted	CIRBP	-0.903592	0.000859903	0.0145867
STS Mesenchymal-like ECM Remodeling	HPD	-2.97522	0.00113634	0.111417
CD4+ Tregs	MTUS1	-1.29595	0.000859567	0.0183955
CD4+ Stressed	CLIC3	-1.35128	0.000859359	0.0413798
Macro SELENOP+ SLC40A1+	AL356805.1	-1.58215	0.000894943	0.00401068
Macro SELENOP+ SLC40A1+	ZDHHC19	-1.49675	0.000894915	0.00401068
CD4+ Activated	LRBA	-1.21927	0.000858282	0.0292162
NA	COX8A	-0.970615	0.00089389	0.0324661
Granulocytes_NIBAN1_TXNIPhi	CHCHD5	-1.10117	0.000893287	0.0815636
Mastocytes	CD300LF	-1.28554	0.000893158	0.021004
Macro SELENOP+ SLC40A1+	GRIN2C	-1.66763	0.000892936	0.00400388
CD8+ Stressed	PET100	-1.08905	0.000856704	0.0138677
NA	MYL6	-1.01163	0.000892054	0.0324661
Macro SELENOP+ SLC40A1+	ZNF16	-1.32923	0.000891259	0.00399746
Macro SELENOP+ SLC40A1+	CD300E	-1.67537	0.000890262	0.00399408
CD4+ Th17	C2CD2	-1.06959	0.00085461	0.0722431
Mastocytes	LMO2	-1.023	0.00088969	0.0209828
Macro SELENOP+ SLC40A1+	CAMK2A	-1.59268	0.00088908	0.00398988
CD8+ Activated	MVK	-1.22497	0.000853333	0.0489974
CD8+ ISG	JOSD1	-0.744394	0.000853299	0.0865586
Macro SELENOP+ SLC40A1+	ZNF555	-1.31646	0.000888619	0.0039889
NA	SIRPA	-1.38885	0.000887617	0.0323822
NK cells CD56 low	PAG1	-0.875597	0.000851784	0.0480027
NK cells CD56 low	NFKBIZ	-0.97533	0.000851361	0.0480027
STS CTA high	RPL36A	-1.89994	0.00112476	0.331714
CD8+ Stressed	EIF5A2	-0.853572	0.000850276	0.0137938
Macro SELENOP+ SLC40A1+	PKN2-AS1	-1.48163	0.000884592	0.00397192
Arterial Endothelial Cells	NR2F2-AS1	-2.82231	0.00162692	0.116183
Proinflammatory PMNs	ZNF141	-1.53716	0.000884371	0.018531
NA	APIP	-1.21263	0.000883941	0.0323202
M2 TREM2+ SPP1+	ELF2	-1.52626	0.000883638	0.0522302
CD8+ Activated	ADTRP	-1.41754	0.000848183	0.0488862
CD8+ Exhausted	KMT2E	-0.771724	0.000848142	0.0145021
CD4+ Activated	UBR2	-0.979673	0.000847554	0.0289806
Mastocytes	ZNF467	-1.11625	0.000882407	0.0208817
Macro SELENOP+ SLC40A1+	GLIS2	-1.52704	0.000881315	0.00395829
M2 APOC1+ APOE+	AC104162.2	-1.41845	0.000881305	0.0729467
CD4+ Tregs	HEG1	-0.95752	0.000845665	0.0181509
NA	GRINA	-1.42653	0.000880598	0.0323115
STS Mesenchymal-like Undiff.	TMEM255A	-2.88291	0.00111848	0.134733
Macro SELENOP+ SLC40A1+	AC006033.2	-1.5287	0.000880138	0.00395409
Macro SELENOP+ SLC40A1+	LINC00632	-1.55033	0.00088012	0.00395409
NK cells CD56 high	ZNRF1	-1.09967	0.000844795	0.0172542
STS Mesenchymal-like ECM Remodeling	AL049870.3	-3.32222	0.0011173	0.111417
STS Mesenchymal-like Undiff.	CFL2	-0.737988	0.00111723	0.134733
Proinflammatory PMNs	SORBS3	-1.26865	0.000879377	0.01845
STS Mesenchymal-like Undiff.	POTEJ	-3.13675	0.00111717	0.134733
STS Mesenchymal-like ECM Remodeling	C3orf67-AS1	-2.84108	0.00111697	0.111417
CD8+ Exhausted	PRPF4B	-0.748409	0.000843348	0.0144999
Macro SELENOP+ SLC40A1+	LIN9	-1.57513	0.000878214	0.00394762
Mastocytes	PREX1	-1.38644	0.000877424	0.0208415
STS Mesenchymal-like ECM Remodeling	EPOP	-2.87672	0.00111425	0.111417
CD4+ Tn	TADA3	-0.883657	0.000841614	0.0500234
Capillary Venous Endothelial Cells	PET117	-1.09135	0.00161517	0.0349647
Macro SELENOP+ SLC40A1+	MPP6	-1.50984	0.000876444	0.00394074
NA	EIF5A	-1.17726	0.000876429	0.0322621
CD8+ Exhausted	RBM39	-0.668861	0.000841143	0.0144783
CD4+ Tfh	CCL4L2	-1.8917	0.000840391	0.0325379
CD4+ T memory	LAX1	-0.975794	0.000838921	0.0276899
CD8+ Stressed	EIF2S1	-0.764667	0.000838402	0.0136706
CD8+ Stressed	TFPT	-0.905962	0.000838161	0.0136706
NK cells CD56 low	BCL11B	-0.993617	0.00083679	0.0476876
STS Mesenchymal-like Undiff.	AF279873.3	-3.07586	0.00110775	0.134733
Granulocytes_NIBAN1_TXNIPhi	RPL41	-0.995014	0.000871203	0.080446
Granulocytes_NIBAN1_TXNIPhi	CD99	-1.13741	0.000870966	0.080446
Macro SELENOP+ SLC40A1+	MEIS2	-1.76237	0.00087078	0.00391636
Macro SELENOP+ SLC40A1+	SULF1	-1.58473	0.000869527	0.0039118
Mastocytes	CUEDC1	-1.0887	0.000869468	0.020685
Macro SELENOP+ SLC40A1+	AL365436.2	-1.56299	0.000869394	0.0039118
CD4+ Tfh	ARL4A	-1.04353	0.000834362	0.0323869
NK cells CD56 low	NFATC1	-1.19262	0.000834193	0.0476876
STS Mesenchymal-like ECM Remodeling	C17orf64	-2.70929	0.00110492	0.111417
Mastocytes	CXorf21	-1.25364	0.000868874	0.020685
Immunoregulatroy PMNs	ZNF593	-1.23572	0.000867773	0.0653589
STS Mesenchymal-like ECM Remodeling	TCAF2	-3.21366	0.00110346	0.111417
CD8+ Exhausted	MCL1	-0.834604	0.000832675	0.014447
STS Epithelial-like	FAM193A	-0.853021	0.00110285	0.0357773
NA	ARPC4	-0.995813	0.00086712	0.0319914
STS Mesenchymal-like ECM Remodeling	ST3GAL6	-2.12006	0.00110262	0.111417
STS Mesenchymal-like Undiff.	TMEM234	-1.21967	0.00110183	0.134733
Macro SELENOP+ SLC40A1+	ZSCAN2	-1.41264	0.000866167	0.00389883
M2 APOC1+ APOE+	SAMD8	-1.05838	0.000865661	0.0725557
Macro SELENOP+ SLC40A1+	CCR7	-1.72488	0.000865335	0.00389615
CD4+ Tfh	LINC00623	-1.0856	0.00083002	0.0323007
CD8+ Exhausted	SAMSN1	-1.09749	0.000829497	0.0144247
M2 TREM2+ SPP1+	SMARCC1	-0.906798	0.000864194	0.0515489
Proinflammatory PMNs	PTMS	-1.20148	0.000864	0.0181507
Capillary Venous Endothelial Cells	SMIM3	-1.85335	0.00159529	0.0345876
Vascular CAFs	CTSH	-1.87242	0.00179925	0.22253
Immunoregulatroy PMNs	MEN1	-1.42915	0.000863521	0.0653589
Granulocytes_NIBAN1_TXNIPhi	OST4	-1.06966	0.000863234	0.080446
Capillary Venous Endothelial Cells	BCL2L11	-1.23376	0.00159419	0.0345876
Inflammatory Monocytes	IVD	-1.08479	0.000862975	0.0478117
Granulocytes_NIBAN1_TXNIPhi	NDUFA11	-1.00848	0.00086294	0.080446
CD4+ Stressed	LAMTOR5	-0.951941	0.000828014	0.0401561
Proinflammatory PMNs	IDH1	-1.28991	0.000862701	0.0181467
STS Mesenchymal-like ECM Remodeling	CCDC168	-2.43515	0.00109745	0.111417
CD8+ Exhausted	U2SURP	-0.824677	0.000827827	0.0144121
Proinflammatory PMNs	PTGR1	-1.4939	0.000862631	0.0181467
CD4+ Tn	PFDN4	-0.856157	0.000827402	0.0495659
STS Mesenchymal-like ECM Remodeling	AC091212.1	-2.68673	0.00109642	0.111417
CD8+ Early Activation	PFDN6	-0.963748	0.000826978	0.0443473
CD4+ Activated	STAU1	-0.879505	0.000826606	0.0285855
Macro SELENOP+ SLC40A1+	FSIP1	-1.64012	0.000861284	0.00387898
Capillary Venous Endothelial Cells	HNMT	-1.5545	0.0015914	0.0345876
Capillary Venous Endothelial Cells	LENG9	-1.23313	0.00159108	0.0345876
CD8+ Activated	TTYH2	-1.3542	0.000825999	0.0482916
NK cells CD56 high	SNX9	-1.25346	0.000825871	0.0169359
CD4+ T memory	SYCP3	-1.02808	0.000825658	0.0273708
CD8+ Early Activation	GRHPR	-0.875676	0.000824935	0.0443473
Macro SELENOP+ SLC40A1+	PTPRB	-1.49972	0.000859591	0.00387349
CD4+ Activated	PDE7A	-1.2119	0.000824716	0.0285852
Immunoregulatroy PMNs	WFS1	-1.51651	0.000859075	0.0653589
Vascular CAFs	NFIX	-1.14774	0.00179087	0.22253
Mastocytes	AXL	-2.09613	0.000858597	0.020486
Macro SELENOP+ SLC40A1+	TMEM45A	-1.42622	0.000858485	0.00386957
Arterial Endothelial Cells	RGS16	-2.67252	0.00158715	0.114527
Macro SELENOP+ SLC40A1+	AC025159.1	-1.11447	0.000858399	0.00386957
Macro SELENOP+ SLC40A1+	EML1	-1.48434	0.00085756	0.00386754
CD8+ GZMK+ Tm	ZNF25	-0.912074	0.000822444	0.0784852
CD8+ Activated	RARG	-1.40315	0.000822127	0.0482916
Immunoregulatroy PMNs	PSEN2	-1.25468	0.000856415	0.0653589
NA	CD68	-1.564	0.00085641	0.0318118
NA	PSMB8	-1.16185	0.000856005	0.0318118
CD8+ Activated	AC007038.1	-1.07979	0.000821311	0.0482916
STS Epithelial-like	GAPVD1	-0.657074	0.00108933	0.0354721
CD8+ Early Activation	C6orf226	-0.995714	0.000820582	0.0443473
CD4+ Tn	GET3	-0.860048	0.000820529	0.0493485
Capillary Venous Endothelial Cells	AP001020.2	-1.81326	0.00158197	0.0345114
STS Epithelial-like	IFFO2	-1.40509	0.00108834	0.0354721
NA	PRDX2	-1.47157	0.000854752	0.0318118
CD8+ Early Activation	ICAM3	-0.904768	0.000820107	0.0443473
CD8+ Early Activation	ZC2HC1A	-1.20124	0.000820011	0.0443473
Proinflammatory PMNs	ARL2BP	-1.16567	0.000854595	0.0180445
Macro SELENOP+ SLC40A1+	DNLZ	-1.57107	0.00085432	0.00385399
CD8+ Stressed	CLTB	-0.889265	0.000819576	0.0134672
Monocytes EREG+	CCNG2	-1.26802	0.000854036	0.125751
STS Mesenchymal-like ECM Remodeling	TRIM58	-3.72662	0.00108718	0.111417
CD8+ Early Activation	MYB	-1.11338	0.000819263	0.0443473
Capillary Venous Endothelial Cells	APOBEC3C	-1.75874	0.00157987	0.0345114
Capillary Venous Endothelial Cells	ENPEP	-2.10782	0.00157954	0.0345114
NK cells CD56 low	ZNF720	-0.916248	0.000818696	0.0471867
NA	TMEM230	-0.89024	0.000853096	0.0318118
Proinflammatory PMNs	RNF187	-1.09086	0.000852965	0.0180348
CD8+ Activated	GCSAM	-1.4487	0.000818031	0.0482916
Macro SELENOP+ SLC40A1+	AC007620.2	-1.35314	0.000851949	0.00384435
STS Mesenchymal-like Undiff.	KCNH4	-3.19317	0.00108471	0.134733
Granulocytes_NIBAN1_TXNIPhi	GLRX3	-1.1124	0.000851773	0.080446
Capillary Venous Endothelial Cells	CXorf40B	-1.50078	0.00157647	0.0345114
STS Mesenchymal-like ECM Remodeling	AC027796.1	-3.11239	0.00108403	0.111417
CD8+ Stressed	ATP5PO	-0.964428	0.000815976	0.0134371
STS CTA high	PLBD1	-2.7373	0.00108211	0.33076
Macro SELENOP+ SLC40A1+	AC010883.3	-1.56255	0.000849303	0.00383347
Macro SELENOP+ SLC40A1+	CACNA1C	-1.58942	0.000849093	0.00383347
CD8+ Stressed	NDUFAF3	-0.913433	0.000814556	0.0134283
Macro SELENOP+ SLC40A1+	AC104984.2	-1.51697	0.000848574	0.0038323
CD4+ Tregs	AC005306.1	-1.05615	0.000813651	0.017611
Macro SELENOP+ SLC40A1+	EML2-AS1	-1.59024	0.000848054	0.00383101
Macro SELENOP+ SLC40A1+	AP001442.1	-1.6514	0.000847792	0.00383088
CD8+ Early Activation	MID1IP1	-1.00893	0.000813252	0.0443473
CD8+ GZMK+ Tm	LIMK2	-0.897267	0.000813102	0.0783049
Proinflammatory PMNs	MOGS	-1.27681	0.00084744	0.0179411
Proinflammatory PMNs	AK6	-1.19002	0.000847201	0.0179411
Mastocytes	MR1	-1.1232	0.000847149	0.0203018
CD4+ Th17	RASSF4	-1.34524	0.000811795	0.0697868
CD8+ Early Activation	COPZ1	-0.871406	0.000811731	0.0443473
Capillary Venous Endothelial Cells	ALKBH6	-1.55049	0.00156824	0.034477
Macro SELENOP+ SLC40A1+	DYNC2LI1	-1.18888	0.000846005	0.00382387
Macro SELENOP+ SLC40A1+	AC132192.1	-1.44606	0.000845675	0.00382343
Macro SELENOP+ SLC40A1+	MARCKSL1	-1.22932	0.00084552	0.00382343
Macro SELENOP+ SLC40A1+	AC048341.2	-1.52141	0.000845296	0.00382343
CD4+ Th17	RAB30	-0.977459	0.000810845	0.0697868
CD8+ Stressed	IMP3	-0.854285	0.000810808	0.013381
Macro SELENOP+ SLC40A1+	RIOX1	-1.44669	0.000844848	0.00382287
Inflammatory Monocytes	LZTS2	-1.51133	0.000844741	0.0469607
NA	CFD	-1.6913	0.000844413	0.0316539
Macro SELENOP+ SLC40A1+	HIST1H2BF	-1.58446	0.000844187	0.00382094
STS Mesenchymal-like Undiff.	SYDE1	-0.914288	0.00107506	0.134733
NA	DRAM1	-1.28688	0.000843369	0.0316539
STS Epithelial-like	INO80	-0.757314	0.00107439	0.0353063
NA	NDUFB5	-1.2119	0.000842559	0.0316539
STS Mesenchymal-like ECM Remodeling	NMRK2	-2.94479	0.00107349	0.111417
Macro SELENOP+ SLC40A1+	TMEM232	-1.46317	0.000842169	0.00381285
Proinflammatory PMNs	PRKACB	-1.33427	0.0008411	0.0178799
STS Mesenchymal-like Undiff.	TTC34	-3.07679	0.00107186	0.134733
Macro SELENOP+ SLC40A1+	ADGRL2	-1.53236	0.000840998	0.00380861
Macro SELENOP+ SLC40A1+	PRICKLE2	-1.60779	0.000840764	0.00380861
NA	UBE2L6	-1.44641	0.000840731	0.0316539
STS Mesenchymal-like ECM Remodeling	AC137630.2	-3.35325	0.00107135	0.111417
Macro SELENOP+ SLC40A1+	PPP1R3F	-1.32648	0.000840497	0.00380845
STS Mesenchymal-like Contactin+	ROCK2	-1.25533	0.00107123	0.225027
CD4+ T memory	CLIC3	-1.21307	0.000806217	0.0270207
CD4+ Tregs	AL031727.2	-1.20331	0.000805886	0.0174678
STS Mesenchymal-like Undiff.	ISL1	-3.39031	0.00107	0.134733
CD8+ Early Activation	CRIP2	-1.57811	0.000804967	0.0443473
NK cells CD56 low	LEF1	-1.42172	0.000803922	0.0465283
Mastocytes	SIGLEC9	-1.14623	0.000837982	0.0201708
STS Mesenchymal-like ECM Remodeling	AC005696.1	-3.3796	0.00106804	0.111417
CD8+ Stressed	VPS11	-0.968154	0.000803295	0.0133003
Capillary Venous Endothelial Cells	PFN2	-1.31831	0.0015546	0.0342328
Macro SELENOP+ SLC40A1+	SDCBP2	-1.5555	0.000837098	0.00379515
Capillary Venous Endothelial Cells	C10orf143	-1.535	0.00155373	0.0342328
Immunoregulatroy PMNs	EEF1AKMT4	-1.52366	0.000836329	0.0650153
Proinflammatory PMNs	GNAS	-1.03312	0.000835828	0.0178107
Proinflammatory PMNs	DTYMK	-1.35761	0.000835721	0.0178107
Immunoregulatroy PMNs	ANKRD29	-1.35851	0.000835419	0.0650153
Macro SELENOP+ SLC40A1+	AC026369.3	-1.58063	0.000834815	0.00378585
CD4+ Tn	EHMT2	-0.983863	0.000800661	0.0485373
STS Mesenchymal-like ECM Remodeling	AP001922.5	-2.75223	0.00106439	0.111417
Mastocytes	TUT7	-1.19949	0.000834415	0.0201146
Capillary Venous Endothelial Cells	GRIP2	-2.76759	0.00155046	0.0342328
NK cells CD56 high	STAT5B	-1.14412	0.000799808	0.0164464
CD4+ Tregs	FAM89A	-1.2731	0.000799741	0.0173593
CD8+ Stressed	FAM177A1	-0.963527	0.000799269	0.0132625
STS Epithelial-like	NMT2	-0.754328	0.00106254	0.0351987
CD4+ Tn	MEA1	-0.87965	0.0007991	0.0485373
STS Mesenchymal-like ECM Remodeling	AP005059.1	-2.87429	0.00106227	0.111417
Proinflammatory PMNs	HSP90B1	-1.00009	0.000832893	0.0177945
Mastocytes	PTPRO	-1.4032	0.000832771	0.0201046
STS Mesenchymal-like ECM Remodeling	AL133405.1	-3.31666	0.00106181	0.111417
NK cells CD56 low	IL2RA	-1.54607	0.000798287	0.0465283
Macro SELENOP+ SLC40A1+	AC060780.1	-1.52154	0.000832041	0.00377432
STS Mesenchymal-like ECM Remodeling	AC002470.1	-2.83612	0.00106102	0.111417
NA	ETS2	-1.10486	0.000831047	0.0315142
STS Mesenchymal-like ECM Remodeling	GLRA1	-2.60534	0.00106004	0.111417
Capillary Venous Endothelial Cells	AC091607.2	-1.71148	0.00154456	0.0341722
Granulocytes_NIBAN1_TXNIPhi	CYCS	-1.22869	0.000829545	0.0788529
Proinflammatory PMNs	SAMM50	-1.19841	0.000829441	0.017744
CD8+ Early Activation	SSBP4	-0.826849	0.000794986	0.0443473
Macro SELENOP+ SLC40A1+	AL022069.3	-1.55253	0.000828097	0.00375747
STS Mesenchymal-like Undiff.	DAW1	-3.46519	0.00105603	0.134733
STS Mesenchymal-like ECM Remodeling	AL596087.2	-2.80589	0.00105585	0.111417
Macro SELENOP+ SLC40A1+	LINC01426	-1.48243	0.000827463	0.00375564
Macro SELENOP+ SLC40A1+	AC005070.3	-1.30732	0.000826878	0.00375403
NK cells CD56 high	AXIN2	-1.22293	0.000792793	0.0163457
CD8+ Stressed	TMED2	-0.723141	0.000792728	0.0131971
Capillary Venous Endothelial Cells	AC006333.2	-1.17519	0.00153777	0.0340756
STS Mesenchymal-like Undiff.	PPP4R1-AS1	-3.33442	0.00105367	0.134733
Capillary Venous Endothelial Cells	AL118558.3	-2.10027	0.00153687	0.0340756
CD4+ Th17	FCRL3	-1.73504	0.000791733	0.0695067
STS Mesenchymal-like ECM Remodeling	AC022893.2	-3.48552	0.0010534	0.111417
CD4+ Tfh	SUCLG2	-0.932868	0.000790981	0.0314718
Macro SELENOP+ SLC40A1+	SLFN13	-1.54148	0.000824573	0.0037446
STS Epithelial-like	FAM76B	-0.672218	0.00105171	0.0350289
Monocytes EREG+	ITM2B	-1.14014	0.000823497	0.124622
STS Epithelial-like	MPP5	-1.12183	0.00105105	0.0350289
NK cells CD56 high	TAFA1	-1.82595	0.00078945	0.0163188
Mastocytes	POU2F2	-1.13642	0.000823106	0.0199007
Arterial Endothelial Cells	CCL23	-2.94521	0.00153314	0.111776
Macro SELENOP+ SLC40A1+	ZNF521	-1.5855	0.000822873	0.00373792
Arterial Endothelial Cells	DLC1	-1.13167	0.00153247	0.111776
Capillary Venous Endothelial Cells	SNHG4	-1.30951	0.00153199	0.0340547
Granulocytes_NIBAN1_TXNIPhi	AP2S1	-1.12282	0.000821039	0.0788529
Macro SELENOP+ SLC40A1+	RAMP3	-1.50019	0.000820338	0.00372744
NA	HEBP1	-1.57925	0.000820292	0.0312514
CD8+ Stressed	RPS14	-0.853706	0.00078666	0.0131248
STS Mesenchymal-like ECM Remodeling	AL157871.6	-2.9558	0.00104728	0.111417
NK cells CD56 low	CDC14A	-1.0894	0.000786298	0.0460166
CD8+ Exhausted	SSH2	-1.26023	0.000785909	0.0139701
CD8+ Exhausted	SOCS1	-1.12725	0.000785905	0.0139701
Proinflammatory PMNs	DNAJC10	-1.07281	0.000819349	0.0175741
CD4+ Tn	NUDCD2	-0.844992	0.000785742	0.0481168
Macro SELENOP+ SLC40A1+	PSRC1	-1.56458	0.000819233	0.00372346
CD8+ Stressed	ARF5	-0.927431	0.00078559	0.0131213
CD8+ Exhausted	TMOD3	-0.830892	0.000785374	0.0139701
Granulocytes_NIBAN1_TXNIPhi	C15orf48	-1.66243	0.000818697	0.0788529
Capillary Venous Endothelial Cells	LMOD1	-2.25583	0.00152593	0.0339737
Capillary Venous Endothelial Cells	RASL11A	-1.55039	0.0015256	0.0339737
STS Epithelial-like	GLS	-0.838468	0.00104483	0.0350161
CD4+ Stressed	PRF1	-1.08161	0.00078461	0.038937
Immunoregulatroy PMNs	NUDT2	-1.06795	0.000817798	0.0650153
CD8+ Early Activation	CCDC34	-1.11117	0.000784005	0.0443473
Macro SELENOP+ SLC40A1+	HIST1H2AE	-1.58321	0.000817086	0.00371473
Granulocytes_NIBAN1_TXNIPhi	BID	-1.23741	0.000816844	0.0788529
Macro SELENOP+ SLC40A1+	CDK2	-1.45709	0.000816291	0.00371215
Proinflammatory PMNs	CD276	-1.59736	0.000815915	0.0175234
NK cells CD56 high	RBL1	-0.933684	0.000782315	0.0162176
CD8+ Exhausted	REXO2	-1.005	0.000782139	0.0139683
Macro SELENOP+ SLC40A1+	NCAM2	-1.53183	0.000815501	0.00370959
Capillary Venous Endothelial Cells	TRIM16	-0.933555	0.00152095	0.0339702
CD4+ Tregs	LINC01146	-1.07685	0.000781081	0.0170028
Granulocytes_NIBAN1_TXNIPhi	SRP14	-0.980045	0.000813454	0.0788529
CD8+ Stressed	PIN1	-0.967591	0.000779827	0.0130806
Inflammatory Monocytes	NMB	-1.31781	0.000812956	0.0462853
Proinflammatory PMNs	MRPS15	-1.20788	0.000812902	0.0174817
CD8+ Stressed	CINP	-0.91982	0.000779378	0.0130806
Macro SELENOP+ SLC40A1+	MYOCOS	-1.5157	0.000812509	0.00369701
STS Mesenchymal-like ECM Remodeling	BFSP2	-2.83499	0.001038	0.111417
NA	MPDU1	-1.40906	0.000811846	0.0310019
CD4+ T memory	RGS3	-1.01685	0.000778366	0.0264274
Arterial Endothelial Cells	CMTM3	-1.74139	0.00151539	0.111639
Capillary Venous Endothelial Cells	MPND	-1.11564	0.00151505	0.0338924
Macro SELENOP+ SLC40A1+	C15orf65	-1.56725	0.000811286	0.00369247
Capillary Venous Endothelial Cells	CRYBG1	-1.0958	0.00151473	0.0338924
Macro SELENOP+ SLC40A1+	CXCR1	-2.18653	0.000811057	0.00369246
Matrix CAFs	TPM2	-2.20529	0.00171143	0.73463
CD8+ Activated	ACSS2	-1.39871	0.000777477	0.0465704
Capillary Venous Endothelial Cells	MORC2-AS1	-1.8201	0.00151409	0.0338924
Macro SELENOP+ SLC40A1+	ZBTB8A	-1.43992	0.000810465	0.00369079
Proinflammatory PMNs	NHP2	-1.11081	0.000810152	0.0174455
CD8+ Stressed	RPS3	-0.909979	0.000775541	0.0130538
NA	LPCAT2	-1.10631	0.000808727	0.0309551
Capillary Venous Endothelial Cells	ZNF275	-1.40637	0.00151072	0.0338924
NK cells CD56 high	CITED4	-0.974985	0.000775108	0.0161121
CD8+ Early Activation	SGCB	-0.965668	0.000774772	0.0439885
Macro SELENOP+ SLC40A1+	AC119673.2	-1.60787	0.000807843	0.00367987
Macro SELENOP+ SLC40A1+	OSR2	-1.55553	0.000807409	0.00367892
Macro SELENOP+ SLC40A1+	AC022973.3	-1.36463	0.000805654	0.00367195
STS Epithelial-like	POP1	-0.927594	0.00102976	0.0346459
Macro SELENOP+ SLC40A1+	AC244213.1	-1.50464	0.000805423	0.00367192
CD8+ Stressed	MTRF1L	-0.869531	0.000772148	0.0130111
Proinflammatory PMNs	THOC6	-1.27313	0.000804615	0.0173491
STS Mesenchymal-like Undiff.	WFIKKN1	-3.1694	0.00102867	0.134733
CD8+ Exhausted	PTPRC	-0.677982	0.000770346	0.0138034
STS Immunomodulatory	MEX3C	-0.688626	0.0010273	0.196625
Macro SELENOP+ SLC40A1+	CALCR	-1.59951	0.00080309	0.0036623
NK cells CD56 low	IFI44	-1.45534	0.000769461	0.0453803
NK cells CD56 high	LRATD2	-1.20106	0.000768775	0.0160242
STS Mesenchymal-like ECM Remodeling	SLC7A9	-2.90117	0.00102468	0.111417
CD4+ Stressed	STX11	-1.07547	0.000767758	0.0383737
CD4+ Th17	ADAM28	-1.26375	0.000767382	0.0678865
Macro SELENOP+ SLC40A1+	ACSM4	-1.60721	0.000800257	0.0036504
Macro SELENOP+ SLC40A1+	DHRS11	-1.51862	0.000800248	0.0036504
Immunoregulatroy PMNs	GMPPB	-1.08241	0.00080016	0.0650153
CD8+ Stressed	MED8	-1.01299	0.000767037	0.0129393
NK cells CD56 high	AL137025.1	-1.54816	0.000766373	0.0160034
Macro SELENOP+ SLC40A1+	AL158212.2	-1.66128	0.000798762	0.00364562
NK cells CD56 high	LINC02273	-1.20249	0.000765761	0.0160034
CD4+ Activated	ELL2	-1.18159	0.000765582	0.0270909
Macro SELENOP+ SLC40A1+	XIST	-2.13969	0.000798234	0.00364423
STS Mesenchymal-like ECM Remodeling	AP005329.1	-2.98629	0.00102118	0.111417
CD8+ Stressed	COX6A1	-0.873177	0.000765007	0.0129325
Proinflammatory PMNs	IAH1	-1.18975	0.000797402	0.0172163
Proinflammatory PMNs	PAIP1	-1.10948	0.00079725	0.0172163
CD8+ Stressed	RITA1	-0.93828	0.000764095	0.0129325
CD36+ CAFs	FRK	-1.18458	0.00168806	0.992363
Capillary Venous Endothelial Cells	TNFRSF21	-1.38835	0.00149195	0.0335892
Proinflammatory PMNs	CNOT9	-1.03599	0.000796272	0.0172163
M2 TREM2+ SPP1+	CD55	-1.29335	0.000795709	0.0478128
STS Epithelial-like	TET2	-1.35345	0.00101765	0.0343052
CD8+ Activated	OTUD7A	-1.30819	0.000761939	0.0458247
Immunoregulatroy PMNs	POMGNT2	-1.58384	0.000793392	0.0650153
NK cells CD56 high	AC092745.5	-1.48611	0.000760081	0.0159303
CD8+ Activated	STRADB	-1.17291	0.000760032	0.0458247
CD4+ Tregs	SUSD1	-1.14284	0.000759552	0.0165816
CD8+ Early Activation	CHMP2A	-0.978966	0.000758786	0.0434048
NA	OSCAR	-1.8175	0.000789832	0.0303028
STS Epithelial-like	MLLT10	-0.835797	0.00101029	0.034191
CD4+ Tregs	MYC	-1.13292	0.00075558	0.0165343
Mastocytes	GRK3	-1.03021	0.000788054	0.0191952
Macro SELENOP+ SLC40A1+	SCN4A	-1.6453	0.00078787	0.00359892
Proinflammatory PMNs	AHI1	-1.28819	0.000787219	0.0170641
Proinflammatory PMNs	P2RX7	-1.32957	0.000786995	0.0170641
CD8+ GZMK+ Tm	OBSCN	-1.08917	0.000753727	0.0744722
NK cells CD56 low	HDAC7	-1.08881	0.00075364	0.0446202
NA	APH1A	-1.12445	0.000785747	0.0302171
CD8+ GZMK+ Tm	ZNF417	-1.00993	0.00075292	0.0744722
Proinflammatory PMNs	THOC2	-0.955029	0.000785474	0.0170641
CD4+ Tfh	TES	-0.943999	0.000752554	0.0307819
Proinflammatory PMNs	RACK1	-1.21973	0.000785132	0.0170641
CD8+ Stressed	ROMO1	-1.20038	0.000752242	0.0127747
Granulocytes_NIBAN1_TXNIPhi	ZBTB43	-1.22611	0.000784354	0.0772258
CD8+ Early Activation	TMEM80	-0.902253	0.000750812	0.0433913
NK cells CD56 low	OFD1	-0.938215	0.000750567	0.0446118
Immunoregulatroy PMNs	CD1E	-1.99957	0.000783004	0.0650153
Proinflammatory PMNs	TTC37	-1.18645	0.000782555	0.0170534
Macro SELENOP+ SLC40A1+	AC020912.1	-1.59164	0.000782014	0.00357317
STS Epithelial-like	OTUD6B	-1.05593	0.00100181	0.0341728
CD4+ Stressed	MOB4	-0.94283	0.000749222	0.0380005
STS Mesenchymal-like Undiff.	TLX2	-3.38296	0.00100122	0.134733
NA	ENG	-1.28758	0.00078096	0.0301038
Macro SELENOP+ SLC40A1+	ZNF540	-1.54081	0.000780887	0.00356902
Capillary Venous Endothelial Cells	ORC6	-1.67051	0.00146777	0.0330977
CD4+ T memory	OSBPL7	-1.00438	0.000748	0.0258672
Macro SELENOP+ SLC40A1+	AC015871.7	-1.65814	0.000780198	0.00356687
CD8+ Exhausted	RPL23A	-1.00634	0.00074763	0.013673
Macro SELENOP+ SLC40A1+	CENPM	-1.58654	0.000779699	0.00356558
STS Epithelial-like	CNOT6L	-0.678336	0.000998235	0.0341228
STS Mesenchymal-like ECM Remodeling	ZNF843	-3.30234	0.000997474	0.111417
Macro SELENOP+ SLC40A1+	MRVI1-AS1	-1.7697	0.000778228	0.00355985
STS Mesenchymal-like ECM Remodeling	C1QTNF1-AS1	-3.45169	0.000996832	0.111417
Macro SELENOP+ SLC40A1+	LPCAT4	-1.46107	0.000777246	0.00355636
CD8+ Exhausted	PPP2R2A	-0.916834	0.000744814	0.0136543
CD8+ ISG	DIAPH1	-0.898076	0.000744338	0.0770466
CD4+ Tregs	KRAS	-0.797176	0.000744057	0.0163349
CD8+ Stressed	RPS2	-0.800827	0.000743939	0.0126745
CD8+ Stressed	USP31	-1.05946	0.000743764	0.0126745
CD4+ Tregs	VASN	-1.16025	0.000743638	0.0163349
CD8+ Stressed	PELO	-0.960226	0.0007435	0.0126745
Macro SELENOP+ SLC40A1+	ZNF232	-1.40079	0.000775118	0.00354761
CD4+ T memory	CCL3L1	-1.55185	0.00074279	0.025784
Proinflammatory PMNs	HIKESHI	-1.11116	0.000774663	0.0169266
NK cells CD56 low	AC073332.1	-1.16114	0.000742039	0.0444522
CD8+ Activated	KLHL32	-1.3552	0.000742021	0.0449824
Mastocytes	ALPK1	-1.52324	0.000774084	0.0189112
CD8+ Early Activation	CMC4	-0.98418	0.000741373	0.0430562
Granulocytes_NIBAN1_TXNIPhi	NDUFS5	-1.24993	0.000773197	0.0765887
Granulocytes_NIBAN1_TXNIPhi	PMF1	-1.15897	0.000772891	0.0765887
STS Epithelial-like	ZMIZ1	-1.3002	0.000991046	0.0340075
CD8+ GZMK+ Tm	FAM13A-AS1	-0.969632	0.000740498	0.0744722
Macro SELENOP+ SLC40A1+	EFCAB8	-1.57038	0.0007727	0.00353754
CD8+ GZMK+ Tm	LACC1	-0.96615	0.000740232	0.0744722
CD8+ Activated	MICAL3	-0.91659	0.000740169	0.0449824
CD8+ Stressed	BECN1	-0.80305	0.00073943	0.0126702
CD8+ Stressed	FASN	-0.988323	0.00073881	0.0126702
STS Epithelial-like	APPBP2	-0.712924	0.000988551	0.0340075
Capillary Venous Endothelial Cells	ARSA	-1.27442	0.00145249	0.0328058
Macro SELENOP+ SLC40A1+	AP000442.1	-1.52664	0.00077061	0.00352896
Macro SELENOP+ SLC40A1+	SIT1	-1.47724	0.000770495	0.00352896
Capillary Venous Endothelial Cells	PCTP	-1.24333	0.00145199	0.0328058
NK cells CD56 high	ZNF80	-1.43124	0.000738244	0.0155154
CD8+ GZMK+ Tm	AC048341.1	-0.938285	0.000737995	0.0744722
CD8+ ISG	PHF3	-0.96162	0.0007377	0.0768825
Proinflammatory PMNs	PPIE	-1.46172	0.000769719	0.0168637
Macro SELENOP+ SLC40A1+	ARAP3	-1.83956	0.000768348	0.00352057
Macro SELENOP+ SLC40A1+	HECW2-AS1	-2.00204	0.000768306	0.00352057
CD8+ Stressed	DCAF11	-0.850842	0.000735851	0.0126374
Macro SELENOP+ SLC40A1+	AL451165.2	-1.26405	0.00076791	0.00352054
Macro SELENOP+ SLC40A1+	TNFSF4	-1.61417	0.000767427	0.00351931
Mastocytes	IL12RB1	-1.21299	0.000766694	0.0187869
Proinflammatory PMNs	MPV17	-1.06291	0.000766509	0.0168159
Mastocytes	CD163	-1.94333	0.000766291	0.0187869
Macro SELENOP+ SLC40A1+	CEP170B	-1.60244	0.000765707	0.00351241
NA	MAFB	-1.5486	0.000765656	0.0296537
CD8+ Exhausted	ERBIN	-1.02074	0.000732296	0.0134735
Arterial Endothelial Cells	TNS3	-2.11153	0.00144223	0.109105
STS Epithelial-like	ADAM10	-0.715776	0.000979646	0.0339545
CD8+ Exhausted	ELOVL5	-1.05861	0.000731291	0.0134735
CD8+ Early Activation	NDUFB2	-0.780526	0.000730918	0.0427755
CD8+ Exhausted	RPS15	-0.821926	0.000730773	0.0134735
NA	RAP2B	-1.20661	0.000762425	0.0295987
CD4+ Activated	RB1CC1	-0.874995	0.000730158	0.0261621
Macro SELENOP+ SLC40A1+	COL5A3	-1.44612	0.000761826	0.00349755
Capillary Venous Endothelial Cells	BGLAP	-1.07794	0.00143789	0.0325806
STS Mesenchymal-like Contactin+	GPI	-1.3021	0.000976548	0.218735
CD8+ Activated	SESN3	-1.30178	0.000728722	0.0448916
STS Epithelial-like	NPEPPS	-0.656229	0.000976386	0.0339097
CD4+ Stressed	AKIRIN1	-0.872379	0.000727888	0.0374174
STS Mesenchymal-like ECM Remodeling	TMEM200C	-2.90941	0.000975315	0.111417
NK cells CD56 high	AP006621.3	-0.942564	0.000727513	0.0153322
Macro SELENOP+ SLC40A1+	AL138963.4	-1.47673	0.000758852	0.00348684
Macro SELENOP+ SLC40A1+	AL049840.2	-1.45252	0.00075855	0.00348643
NA	HADHA	-0.943217	0.000758399	0.0295126
CD8+ Stressed	PMEPA1	-1.11546	0.000725579	0.012475
NK cells CD56 low	ST8SIA1	-1.76533	0.000725338	0.0436235
NK cells CD56 low	SUSD3	-1.14577	0.000724784	0.0436235
STS Epithelial-like	LNPEP	-0.815577	0.000971343	0.0338027
Capillary Venous Endothelial Cells	RPA4	-1.45566	0.00142991	0.0324521
Proinflammatory PMNs	COX20	-0.945207	0.000755908	0.0166056
Macro SELENOP+ SLC40A1+	SENP8	-1.55976	0.000754956	0.00347089
Immunoregulatroy PMNs	NDN	-1.44344	0.000754823	0.0645907
CD8+ Stressed	PCBD1	-0.990705	0.000723044	0.0124596
STS Epithelial-like	ZNF26	-0.794866	0.000967993	0.0338027
CD8+ Exhausted	TRIR	-0.909965	0.000721618	0.0134231
Macro SELENOP+ SLC40A1+	AC104088.1	-1.70799	0.000753165	0.00346363
Granulocytes_NIBAN1_TXNIPhi	MAP3K8	-1.19955	0.000752952	0.0754985
CD4+ Tfh	PDGFD	-1.44723	0.000721096	0.029735
Proinflammatory PMNs	NDUFA8	-1.41275	0.000752691	0.0165572
Macro SELENOP+ SLC40A1+	GPR153	-1.46646	0.000752599	0.003462
Capillary Venous Endothelial Cells	CTSW	-2.07045	0.00142395	0.0323689
NA	DNPH1	-1.48403	0.000752261	0.0293435
Proinflammatory PMNs	TNFSF12	-1.29603	0.000752189	0.0165572
CD8+ ISG	SDF4	-0.934327	0.000720479	0.0756056
NA	PDCD6	-1.04677	0.00075184	0.0293435
Macro SELENOP+ SLC40A1+	AL512791.2	-1.62296	0.000751497	0.0034579
Macro SELENOP+ SLC40A1+	DOCK4-AS1	-1.60398	0.000751375	0.0034579
Capillary Venous Endothelial Cells	AC092296.2	-2.08387	0.00142222	0.0323689
CD8+ Stressed	FBXO8	-0.876838	0.000717851	0.0124264
CD4+ Stressed	EPSTI1	-1.13512	0.000717817	0.0371507
Mastocytes	CD40	-1.37433	0.000749255	0.0185262
Granulocytes_NIBAN1_TXNIPhi	EIF1	-1.02829	0.000748476	0.0754985
Proinflammatory PMNs	REXO2	-1.28526	0.000747803	0.016494
STS Epithelial-like	AC108463.3	-2.17656	0.000960386	0.0337285
Macro SELENOP+ SLC40A1+	STAP2	-1.6516	0.00074688	0.00344053
Macro SELENOP+ SLC40A1+	ALS2CL	-1.68284	0.000746877	0.00344053
NA	PSMA4	-1.06796	0.000746728	0.0292674
Granulocytes_NIBAN1_TXNIPhi	RNH1	-1.23019	0.000746714	0.0754985
Macro SELENOP+ SLC40A1+	TMEM204	-1.52501	0.000745827	0.00343762
Macro SELENOP+ SLC40A1+	MN1	-1.69244	0.000745697	0.00343762
Macro SELENOP+ SLC40A1+	LINC01355	-1.48631	0.000745665	0.00343762
Macro SELENOP+ SLC40A1+	AURKB	-1.68326	0.00074535	0.00343762
Macro SELENOP+ SLC40A1+	AC087164.1	-1.4834	0.000745297	0.00343762
NA	PDCD10	-0.961346	0.00074523	0.0292674
CD8+ Early Activation	HAPLN3	-1.18344	0.000713723	0.042093
Proinflammatory PMNs	PFDN2	-0.911089	0.000745033	0.0164656
Proinflammatory PMNs	ATG4C	-1.30737	0.000744828	0.0164656
Proinflammatory PMNs	C20orf194	-1.49197	0.000744826	0.0164656
Immunoregulatroy PMNs	PLEKHA4	-1.52217	0.000744548	0.0640468
Granulocytes_NIBAN1_TXNIPhi	ZNF267	-1.24069	0.000744435	0.0754985
CD8+ GZMK+ Tm	MTAP	-0.892916	0.0007126	0.0737613
Proinflammatory PMNs	PARP11	-1.30996	0.000743933	0.0164656
CD4+ Tn	TMEM160	-0.969408	0.000711929	0.044949
CD4+ Tn	CAPNS1	-0.967051	0.000711786	0.044949
Immunoregulatroy PMNs	MRPL20-AS1	-1.45991	0.000743003	0.0640468
Mastocytes	ARID5A	-0.970505	0.000742474	0.0184142
CD8+ Stressed	RPS4X	-0.832633	0.000711103	0.0123377
CD8+ Early Activation	THEM4	-1.00187	0.000711023	0.042093
CD4+ Activated	ZNF827	-1.07695	0.000710865	0.0256925
CD4+ T memory	TESC	-0.987301	0.000710496	0.0249674
Mastocytes	ARHGAP17	-0.933864	0.000741619	0.0184142
Granulocytes_NIBAN1_TXNIPhi	SSBP1	-1.29836	0.000741135	0.0754985
CD4+ Th17	HLA-DPB1	-1.18137	0.000709529	0.0638828
CD8+ Stressed	NENF	-0.890992	0.000709467	0.0123234
Macro SELENOP+ SLC40A1+	CACNG3	-1.6009	0.000740501	0.00341789
STS Mesenchymal-like Contactin+	TAOK1	-1.14166	0.000952464	0.218735
STS Epithelial-like	GZF1	-0.96927	0.000952262	0.0335453
Macro SELENOP+ SLC40A1+	FMOD	-1.5124	0.000740055	0.00341679
CD8+ Exhausted	ANXA2	-0.833002	0.000708557	0.013294
Proinflammatory PMNs	CAMK2D	-1.57798	0.000739611	0.0164656
NK cells CD56 high	TYSND1	-0.910967	0.000708263	0.014968
CD8+ Activated	AC092944.1	-1.06278	0.000708206	0.0438052
STS Mesenchymal-like ECM Remodeling	MMP25	-3.1071	0.000950637	0.111417
Macro SELENOP+ SLC40A1+	NOTCH3	-1.49868	0.000738853	0.00341221
Macro SELENOP+ SLC40A1+	AC020917.3	-1.68364	0.000738374	0.00341096
STS Mesenchymal-like ECM Remodeling	LMO7DN	-2.74658	0.000949946	0.111417
STS Mesenchymal-like ECM Remodeling	AL121839.2	-3.3497	0.000948833	0.111417
CD8+ Stressed	JTB	-0.91909	0.000705359	0.0122822
CD8+ Activated	ZFYVE9	-1.19377	0.000705049	0.0437879
Macro SELENOP+ SLC40A1+	AC016876.1	-1.53615	0.000736176	0.00340369
Macro SELENOP+ SLC40A1+	ALDH5A1	-1.60472	0.000735848	0.00340314
CD4+ Tregs	PLXDC1	-1.10396	0.000704545	0.0155593
CD4+ Tregs	SNHG16	-0.932515	0.000704484	0.0155593
CD8+ Exhausted	NIPBL	-0.866952	0.000704377	0.0132482
Macro SELENOP+ SLC40A1+	BAMBI	-1.57305	0.000735322	0.00340167
Macro SELENOP+ SLC40A1+	AL109811.2	-1.50184	0.000735175	0.00340167
STS CTA high	SOD3	-4.0473	0.000946157	0.32005
NK cells CD56 high	TPPP	-1.446	0.000703869	0.0149165
Capillary Venous Endothelial Cells	TTYH2	-1.68007	0.00139601	0.0318367
STS Mesenchymal-like ECM Remodeling	FTCD	-3.26705	0.000944553	0.111417
CD8+ Activated	SOCS6	-1.2588	0.000702066	0.0437813
Capillary Venous Endothelial Cells	PSTK	-1.52305	0.001394	0.0318367
NA	PLEK	-1.28937	0.000733094	0.0289413
Granulocytes_NIBAN1_TXNIPhi	USP36	-1.22191	0.000732845	0.0754985
STS Epithelial-like	RB1CC1	-0.77332	0.000943402	0.0333697
Capillary Venous Endothelial Cells	AP000897.1	-1.61437	0.00139337	0.0318367
CD8+ Exhausted	SATB1	-1.24353	0.000701041	0.0132271
Capillary Venous Endothelial Cells	B3GALNT2	-1.09619	0.00139223	0.0318367
Proinflammatory PMNs	TUBB2A	-1.36661	0.000731865	0.0163625
Macro SELENOP+ SLC40A1+	AC022210.2	-1.52989	0.000731699	0.00338779
Macro SELENOP+ SLC40A1+	HIST1H2BH	-1.46013	0.000730981	0.00338542
Proinflammatory PMNs	GEM	-1.87407	0.000730771	0.0163613
CD4+ Activated	NKG7	-1.3011	0.000699302	0.025517
NK cells CD56 high	AC012636.1	-1.45257	0.000698951	0.0148537
STS Epithelial-like	NIPBL	-0.949542	0.000939856	0.0333127
CD4+ Tn	OTUB1	-0.88552	0.000698137	0.0446338
CD4+ T memory	GALNT3	-1.13226	0.000698107	0.0246459
CD8+ Stressed	GNPDA1	-0.949851	0.000697951	0.012221
CD4+ Tregs	KLHL29	-1.23052	0.000697947	0.0154585
Mastocytes	IQSEC1	-1.22047	0.000728848	0.018159
CD8+ Early Activation	LYPLA1	-0.787107	0.000697821	0.0416394
Mastocytes	ELMSAN1	-0.946131	0.000727868	0.018159
Mastocytes	LRP1	-1.22854	0.000727556	0.018159
CD4+ Tregs	PLXND1	-1.14178	0.000696141	0.0154409
Macro SELENOP+ SLC40A1+	AL359764.3	-1.5696	0.000726949	0.00336866
Proinflammatory PMNs	MIF4GD	-1.3032	0.000726929	0.0162976
Immunoregulatroy PMNs	EXTL2	-1.43214	0.000726814	0.0638659
CD4+ Tregs	ATG16L1	-1.01621	0.000695871	0.0154409
CD4+ Tregs	TKTL1	-1.25312	0.000695446	0.0154409
Capillary Venous Endothelial Cells	ANO7	-1.60725	0.00138283	0.031742
CD4+ Tregs	PILRB	-0.846897	0.000694743	0.0154409
CD4+ Th17	STAMBPL1	-1.03021	0.000694601	0.062911
Macro SELENOP+ SLC40A1+	BDNF-AS	-1.44544	0.000725276	0.0033627
Macro SELENOP+ SLC40A1+	ZFYVE9	-1.56678	0.000725073	0.0033627
Proinflammatory PMNs	SELENOW	-1.18192	0.000724942	0.0162753
Macro SELENOP+ SLC40A1+	AC097105.1	-1.67032	0.000724911	0.0033627
Macro SELENOP+ SLC40A1+	RAB11B-AS1	-1.08854	0.000724648	0.0033627
Capillary Venous Endothelial Cells	HOXA-AS3	-2.27895	0.00137963	0.0317202
M2 APOC1+ APOE+	HECTD4	-1.13036	0.000723697	0.0653486
Mastocytes	CTSA	-1.13987	0.000723427	0.0181345
NK cells CD56 low	MTM1	-1.19818	0.000692281	0.042135
Macro SELENOP+ SLC40A1+	LIMS2	-1.60436	0.000722826	0.00335526
Macro SELENOP+ SLC40A1+	MELK	-1.69485	0.000722718	0.00335526
NK cells CD56 low	TMEM156	-1.20605	0.000691925	0.042135
Macro SELENOP+ SLC40A1+	ECSCR	-1.5492	0.00072255	0.00335526
NA	ARPC3	-1.03338	0.000721437	0.02855
STS Mesenchymal-like ECM Remodeling	LRRC24	-3.14895	0.000929406	0.111417
Proinflammatory PMNs	BTG3	-1.21303	0.000720536	0.0161987
Macro SELENOP+ SLC40A1+	SLC2A6	-1.46811	0.000720512	0.00334737
Macro SELENOP+ SLC40A1+	LINC02193	-1.63651	0.00072009	0.00334636
CD8+ Early Activation	RTKN2	-1.38413	0.000688995	0.0412746
NK cells CD56 low	PHF19	-0.926018	0.000688821	0.042135
Proinflammatory PMNs	MRPL11	-1.15118	0.000719138	0.0161971
STS Mesenchymal-like ECM Remodeling	ABALON	-3.00903	0.000926575	0.111417
STS Mesenchymal-like Undiff.	LINC02307	-2.56059	0.000926564	0.134733
CD4+ Tfh	TNFRSF1B	-0.887559	0.000688043	0.0287617
Granulocytes_NIBAN1_TXNIPhi	EEF2	-1.1158	0.000718617	0.0748094
STS Mesenchymal-like ECM Remodeling	IL11	-2.84814	0.000926404	0.111417
Macro SELENOP+ SLC40A1+	TRPM6	-1.95588	0.00071851	0.00333997
Mastocytes	NLRC4	-1.76081	0.000718267	0.0180605
Macro SELENOP+ SLC40A1+	IL1RAPL1	-1.71742	0.000718152	0.00333926
Macro SELENOP+ SLC40A1+	USP27X	-1.65049	0.000718068	0.00333926
CD8+ Stressed	FIBP	-0.93889	0.000687375	0.0120775
Capillary Venous Endothelial Cells	LINC01133	-2.31945	0.00137031	0.0315575
Macro SELENOP+ SLC40A1+	CNTNAP2	-1.66521	0.000717492	0.00333809
Capillary Venous Endothelial Cells	PSORS1C1	-1.37483	0.00136955	0.0315575
NK cells CD56 low	TESPA1	-1.15156	0.000686481	0.042135
NA	BZW2	-1.19155	0.000716716	0.0284321
STS Epithelial-like	RC3H2	-0.777268	0.000923898	0.0328824
Capillary Venous Endothelial Cells	CHRM3-AS2	-2.53586	0.0013673	0.0315575
Capillary Venous Endothelial Cells	TMEM74B	-1.64796	0.00136729	0.0315575
Macro SELENOP+ SLC40A1+	LINC01409	-1.24523	0.000715752	0.00333094
STS Mesenchymal-like Undiff.	AC004080.2	-3.54252	0.00092241	0.134733
Proinflammatory PMNs	CPSF3	-1.28002	0.000714853	0.0161375
Macro SELENOP+ SLC40A1+	NXF3	-1.60961	0.00071459	0.00332743
Macro SELENOP+ SLC40A1+	GJC2	-1.53276	0.000714469	0.00332743
Mastocytes	TMEM106A	-1.22069	0.000714192	0.0180135
Granulocytes_NIBAN1_TXNIPhi	GNG5	-1.05587	0.000713826	0.074787
Proinflammatory PMNs	SNRPD2	-1.0545	0.000713734	0.0161375
Macro SELENOP+ SLC40A1+	ZSCAN16	-1.37781	0.000713197	0.00332283
STS Myofibroblastic	SETD1A	-0.893832	0.000919839	0.091064
Proinflammatory PMNs	FNIP2	-1.52312	0.00071308	0.0161375
NA	COMT	-1.36859	0.000712929	0.0283506
CD8+ Stressed	LACTB	-0.883257	0.000681974	0.0120242
Proinflammatory PMNs	RPP21	-1.11797	0.000712228	0.0161375
CD4+ Stressed	BIRC2	-0.877526	0.000681325	0.0359967
NK cells CD56 high	AC011491.3	-1.32061	0.000681155	0.0146391
Capillary Venous Endothelial Cells	CCDC24	-2.19206	0.0013591	0.0315057
Proinflammatory PMNs	MGAT4B	-1.2298	0.000710427	0.0161375
STS CTA high	AL590617.2	-3.23627	0.000915846	0.32005
CD8+ Early Activation	NCK1-DT	-1.05844	0.000679271	0.0410231
Granulocytes_NIBAN1_TXNIPhi	UQCRH	-1.23822	0.000709404	0.074787
CD8+ Exhausted	PLAC8	-1.58794	0.000678665	0.0130597
CD8+ GZMK+ Tm	AC093535.1	-1.18049	0.000678627	0.0722098
CD4+ Tfh	MYADM	-1.04558	0.000678622	0.0285855
NA	FTH1	-1.33427	0.000708808	0.0282774
Inflammatory Monocytes	H2AFY2	-1.58018	0.000708471	0.0444451
Inflammatory Monocytes	DNAJC19	-1.14963	0.000708106	0.0444451
NK cells CD56 high	RGL1	-1.23819	0.000677554	0.0145823
Mastocytes	DYSF	-2.01194	0.000707693	0.0179326
CD8+ Exhausted	SAP18	-0.870458	0.000677101	0.0130597
Granulocytes_NIBAN1_TXNIPhi	SNRPD2	-1.09282	0.000706953	0.074787
CD8+ Stressed	AK6	-1.00009	0.000676263	0.0119651
Capillary Venous Endothelial Cells	AL138689.2	-1.58394	0.00135217	0.0314486
STS Mesenchymal-like Undiff.	NSDHL	-0.976106	0.000911536	0.134733
CD4+ Tregs	CORO7	-0.898137	0.000675398	0.0151207
Proinflammatory PMNs	ALG5	-1.24346	0.000705495	0.0160817
STS Mesenchymal-like ECM Remodeling	RASA4B	-2.55405	0.000910637	0.111417
Capillary Venous Endothelial Cells	RCCD1	-1.13345	0.00135055	0.0314486
CD4+ Activated	ZNF292	-0.793379	0.000675037	0.0247896
STS Mesenchymal-like Undiff.	DNAJC14	-0.710696	0.000910362	0.134733
NA	HSPB1	-1.20511	0.000705173	0.0282484
NA	HNRNPR	-0.905157	0.000705126	0.0282484
NK cells CD56 high	IGSF9B	-1.13901	0.000674827	0.0145441
CD8+ Early Activation	ACOT8	-1.03285	0.000674532	0.0410231
Proinflammatory PMNs	SLAMF8	-1.63179	0.000704178	0.0160802
Proinflammatory PMNs	ISOC2	-1.27199	0.000703625	0.0160802
M2 APOC1+ APOE+	SAFB	-0.884065	0.000703598	0.0649598
Proinflammatory PMNs	DPP9	-1.13888	0.000703331	0.0160802
Macro SELENOP+ SLC40A1+	AP3B2	-1.51349	0.000703242	0.00327738
CD8+ Early Activation	IGFLR1	-0.93122	0.000672391	0.0410231
Granulocytes_NIBAN1_TXNIPhi	SERF2	-0.982126	0.000702083	0.074787
Proinflammatory PMNs	DUS1L	-1.27438	0.000702053	0.0160802
Capillary Venous Endothelial Cells	SH3BP5-AS1	-1.66474	0.00134528	0.0313921
CD8+ Stressed	BTBD6	-0.924107	0.000671508	0.0119087
CD4+ T memory	BTN2A2	-1.11972	0.000671468	0.0239275
Macro SELENOP+ SLC40A1+	LRRC3	-1.54151	0.000701185	0.00326873
CD4+ T memory	PTPN22	-1.15408	0.000670675	0.0239275
Macro SELENOP+ SLC40A1+	AL133415.1	-1.62039	0.000700564	0.00326677
CD8+ Stressed	C18orf21	-0.921537	0.000670344	0.0119066
Macro SELENOP+ SLC40A1+	AL139021.2	-1.54267	0.000699971	0.00326493
Macro SELENOP+ SLC40A1+	COL8A1	-1.62549	0.000699753	0.00326485
Immunoregulatroy PMNs	TMEM237	-1.51382	0.000699327	0.0629296
Capillary Venous Endothelial Cells	P4HA2	-1.10042	0.0013407	0.0313372
CD4+ Tn	PYCARD	-1.03117	0.000668432	0.0435723
Macro SELENOP+ SLC40A1+	AL161457.2	-1.53907	0.000698303	0.00325901
CD4+ Activated	FTX	-1.09567	0.000668268	0.0246805
NA	PARVG	-1.01314	0.00069823	0.0281081
STS Epithelial-like	TRAPPC8	-0.79001	0.000901191	0.0326888
STS Mesenchymal-like ECM Remodeling	AC116337.3	-3.17718	0.000900401	0.111417
Proinflammatory PMNs	TTYH3	-1.32023	0.000695666	0.016014
CD8+ Early Activation	TRAPPC5	-0.878136	0.000665215	0.0408141
CD8+ Stressed	OST4	-1.0173	0.000664398	0.011824
Capillary Venous Endothelial Cells	TEX41	-1.9082	0.00133247	0.0311966
CD8+ Exhausted	RPS5	-0.868691	0.000663404	0.0129915
Granulocytes_NIBAN1_TXNIPhi	PRELID1	-1.17039	0.00069323	0.0745405
CD8+ Early Activation	SAYSD1	-0.968144	0.000663083	0.0408141
CD4+ T memory	KLRC2	-1.63863	0.000662529	0.0238809
Macro SELENOP+ SLC40A1+	DANT2	-1.61644	0.000691645	0.00322886
STS Mesenchymal-like ECM Remodeling	LINC02068	-2.7108	0.00089406	0.111417
CD8+ Exhausted	CALM1	-0.853522	0.000661729	0.0129753
CD4+ T memory	EIF4EBP1	-1.00092	0.000661484	0.0238809
Macro SELENOP+ SLC40A1+	GLP2R	-1.66575	0.000690444	0.00322418
CD4+ Stressed	OASL	-1.25964	0.000660608	0.0355187
Capillary Venous Endothelial Cells	ANKRD10-IT1	-1.81114	0.00132696	0.0311194
STS Mesenchymal-like Undiff.	AC117944.1	-2.18203	0.000892333	0.134733
Mastocytes	COTL1	-0.983801	0.000689799	0.0175609
Macro SELENOP+ SLC40A1+	AF127936.2	-1.60133	0.000689657	0.00322142
CD4+ Tregs	UGGT1	-0.800509	0.000659901	0.0148536
CD8+ Activated	AL139393.3	-1.30071	0.000659871	0.0416622
Macro SELENOP+ SLC40A1+	AL137026.3	-1.69074	0.000689488	0.00322142
CD8+ Stressed	RNASEH2C	-0.902248	0.00065968	0.0117675
NA	RHOQ	-1.14962	0.000689258	0.0278414
CD8+ Stressed	FRG1	-0.895632	0.000659248	0.0117675
NA	SETD3	-1.03212	0.000688836	0.0278414
NK cells CD56 high	PKIA-AS1	-1.16225	0.000659083	0.0143061
Capillary Venous Endothelial Cells	UBE2C	-2.15556	0.00132351	0.0310903
Capillary Venous Endothelial Cells	BMF	-1.62268	0.00132293	0.0310903
Capillary Venous Endothelial Cells	HOXB-AS1	-1.55751	0.00132292	0.0310903
NK cells CD56 low	SERPINE2	-1.22259	0.000657862	0.0410247
Proinflammatory PMNs	AUP1	-1.11046	0.000687482	0.0158928
CD4+ T memory	ADAM28	-1.28718	0.000657618	0.0238246
Macro SELENOP+ SLC40A1+	AL445248.1	-1.57371	0.000687268	0.00321302
Macro SELENOP+ SLC40A1+	TBX15	-1.60358	0.000686844	0.00321195
CD4+ Tregs	AL392086.3	-1.17294	0.000656918	0.0148084
STS Epithelial-like	CAMSAP1	-0.901575	0.000887686	0.0325346
Proinflammatory PMNs	LSM4	-1.15905	0.000686163	0.0158848
Macro SELENOP+ SLC40A1+	LINC01137	-1.41378	0.000686101	0.0032094
STS Epithelial-like	ANKRD17	-1.12392	0.000887533	0.0325346
Mastocytes	GBP5	-1.82661	0.00068594	0.0175172
Macro SELENOP+ SLC40A1+	SEPTIN1	-1.18105	0.000685938	0.0032094
Proinflammatory PMNs	MAD1L1	-1.23327	0.000685449	0.0158848
Mastocytes	KBTBD8	-1.30626	0.000685387	0.0175172
Macro SELENOP+ SLC40A1+	LINC01185	-1.55995	0.000685354	0.00320774
CD8+ Stressed	SNU13	-0.940494	0.000655656	0.011737
CD8+ Activated	WDR91	-0.921954	0.000655089	0.0416622
Granulocytes_NIBAN1_TXNIPhi	POLR2L	-0.978374	0.000684579	0.0740977
Macro SELENOP+ SLC40A1+	ZNHIT2	-1.58014	0.00068457	0.00320499
CD8+ Activated	FAAH2	-2.15345	0.000654814	0.0416622
CD8+ Stressed	SDF2L1	-0.906388	0.000654629	0.0117324
CD4+ Activated	STAT5B	-1.19563	0.000654193	0.0243288
CD8+ Stressed	PLIN2	-1.07153	0.000654043	0.0117324
CD8+ Stressed	AP003774.2	-1.08738	0.000654042	0.0117324
STS Epithelial-like	KLHL2	-1.0202	0.000884467	0.0325346
CD4+ Tn	ELOB	-0.88417	0.000653737	0.0430874
STS Mesenchymal-like ECM Remodeling	AC009262.1	-3.10747	0.000883534	0.111417
CD4+ T memory	RGS13	-1.44092	0.000653201	0.023721
Proinflammatory PMNs	LACC1	-1.19844	0.000682366	0.0158417
STS Mesenchymal-like ECM Remodeling	AC107419.1	-3.35033	0.000882978	0.111417
Macro SELENOP+ SLC40A1+	LRTOMT	-1.56908	0.000682108	0.00319438
CD8+ Stressed	CDKN1A	-0.902526	0.000651515	0.0117324
Granulocytes_NIBAN1_TXNIPhi	PIM3	-1.31262	0.000680985	0.0740977
Mastocytes	PDE4B	-1.27594	0.000680233	0.0174259
Capillary Venous Endothelial Cells	LPAR4	-1.63089	0.00131056	0.0309411
Proinflammatory PMNs	ARHGAP5	-1.52135	0.000679868	0.0158287
CD4+ Activated	AGO2	-0.924367	0.000650199	0.0242486
CD4+ Tfh	SRRT	-1.12297	0.000649987	0.0277036
Immunoregulatroy PMNs	ZNF500	-1.46743	0.000678906	0.0629296
STS Immunomodulatory	RPS6KB1	-0.637651	0.000878873	0.17899
Proinflammatory PMNs	SNX9	-1.41404	0.000678732	0.0158287
Mastocytes	RAB39A	-1.45768	0.000677844	0.017392
Macro SELENOP+ SLC40A1+	AC010531.3	-1.57209	0.000677414	0.0031733
Macro SELENOP+ SLC40A1+	LINC00534	-1.40937	0.000677232	0.0031733
CD8+ GZMK+ Tm	CCL20	-1.69538	0.000647563	0.0693896
NA	SYNGR2	-1.24393	0.00067679	0.0275161
CD8+ Stressed	RPS3A	-0.891004	0.000647429	0.0116999
Mastocytes	SASH3	-1.20947	0.000676683	0.0173895
CD4+ Stressed	GFOD1	-1.35375	0.000647261	0.0351158
M2 APOC1+ APOE+	VDR	-1.8248	0.000676372	0.0649598
CD8+ Activated	CASS4	-1.27454	0.000646829	0.0416248
M2 TREM2+ SPP1+	RAC2	-1.22783	0.000675025	0.042762
Proinflammatory PMNs	NUDC	-1.15693	0.000674721	0.0157763
STS Epithelial-like	KMT2A	-0.775128	0.000873874	0.0324491
CD4+ T memory	OASL	-1.15858	0.000645138	0.0234843
CD8+ Stressed	PDAP1	-0.831641	0.000644785	0.0116659
Macro SELENOP+ SLC40A1+	AC130324.2	-1.52877	0.000673881	0.00315856
Mastocytes	HCAR2	-1.75263	0.000673837	0.017371
Proinflammatory PMNs	FABP5	-1.61444	0.000673721	0.0157755
NA	EIF3M	-1.15268	0.000673648	0.0274566
CD4+ Tn	HDGFL2	-0.962861	0.000644163	0.0429894
CD4+ Tfh	TRGC1	-1.5566	0.000643897	0.0275212
CD8+ Activated	SLC16A10	-1.56882	0.000643324	0.0416248
NA	NDUFAF2	-1.58988	0.000672108	0.0274566
NA	EPRS	-1.24805	0.000671633	0.0274566
Macro SELENOP+ SLC40A1+	AC090197.1	-1.62697	0.000671328	0.0031475
Macro SELENOP+ SLC40A1+	ILDR1	-1.66241	0.000671197	0.0031475
Granulocytes_NIBAN1_TXNIPhi	ENO1	-1.00729	0.000671077	0.0736113
CD4+ Stressed	DNAJC8	-0.936216	0.000641714	0.0349976
Macro SELENOP+ SLC40A1+	AC107032.2	-1.49939	0.000670448	0.00314518
CD8+ Early Activation	KNOP1	-1.10538	0.000641127	0.0401967
CD4+ Th17	CD38	-1.74762	0.00064095	0.0587512
Macro SELENOP+ SLC40A1+	AC091607.2	-1.56945	0.000670025	0.0031441
CD8+ Early Activation	GLT8D1	-0.989724	0.000640794	0.0401967
Capillary Venous Endothelial Cells	HS6ST1	-1.15413	0.00129364	0.030593
Macro SELENOP+ SLC40A1+	AP005329.3	-1.71174	0.000669129	0.00314079
Macro SELENOP+ SLC40A1+	NTN1	-1.58861	0.00066912	0.00314079
CD4+ Tn	POP4	-0.85584	0.000639225	0.0429894
Macro SELENOP+ SLC40A1+	GCSAML	-2.05987	0.0006681	0.00313777
Macro SELENOP+ SLC40A1+	AC027031.2	-1.53974	0.000668051	0.00313777
NA	AOAH	-1.28826	0.000667991	0.0274313
Macro SELENOP+ SLC40A1+	AC131571.1	-1.63469	0.000667677	0.00313758
Macro SELENOP+ SLC40A1+	TBC1D10C	-1.35041	0.000667464	0.00313748
STS Mesenchymal-like ECM Remodeling	AC068025.1	-3.10185	0.000864437	0.111417
Granulocytes_NIBAN1_TXNIPhi	DDX27	-1.08542	0.000666549	0.0736086
Macro SELENOP+ SLC40A1+	SEMA7A	-1.66861	0.000666499	0.00313385
Macro SELENOP+ SLC40A1+	SLC25A29	-1.13481	0.000666158	0.00313315
M2 APOC1+ APOE+	GK5	-1.18059	0.000665942	0.0647728
STS Immunomodulatory	CSPP1	-1.1522	0.000863148	0.17899
NA	SSR2	-0.967745	0.000665599	0.0274019
Proinflammatory PMNs	MPRIP	-1.2225	0.000665586	0.0156074
CD8+ Stressed	GPX4	-0.847257	0.000636264	0.011553
Macro SELENOP+ SLC40A1+	FAM111A-DT	-1.52341	0.00066518	0.00312945
Capillary Venous Endothelial Cells	WDR90	-1.62053	0.00128715	0.0304907
CD8+ Exhausted	CD2	-1.01323	0.0006361	0.0127197
CD4+ Tregs	AC068633.1	-1.21243	0.000635762	0.0143955
CD8+ Exhausted	PRKCQ-AS1	-1.07567	0.000635586	0.0127197
CD4+ Stressed	RAB4B	-0.991773	0.000634668	0.0347378
M2 APOC1+ APOE+	RP2	-0.984831	0.000663346	0.0647728
CD8+ ISG	NDFIP1	-0.908361	0.000634022	0.0674635
CD8+ Exhausted	SRRM2	-0.735062	0.000633929	0.0127197
Macro SELENOP+ SLC40A1+	SSC5D	-1.43092	0.000662651	0.00311935
NA	PRELID1	-1.16402	0.000662588	0.0273468
Macro SELENOP+ SLC40A1+	AP000787.1	-1.67413	0.000662575	0.00311935
CD8+ Stressed	SVIP	-1.02513	0.000633375	0.0115185
NA	STXBP2	-1.17139	0.000662158	0.0273468
NK cells CD56 low	TRAF5	-0.947702	0.000633237	0.0399807
Proinflammatory PMNs	P2RY6	-1.83527	0.000662037	0.0155577
Macro SELENOP+ SLC40A1+	TMEM121B	-1.65065	0.000661339	0.00311586
CD4+ Stressed	USP47	-0.941474	0.000632363	0.0347366
CD4+ Tn	GMPPA	-1.10651	0.000632313	0.0427612
CD4+ Activated	COPA	-0.921096	0.000632043	0.0239829
CD8+ Early Activation	FMC1	-1.05533	0.000631331	0.0401967
CD8+ Early Activation	COX7A2L	-0.813826	0.000631252	0.0401967
Macro SELENOP+ SLC40A1+	POLR2J2	-1.57833	0.00066004	0.00311064
CD8+ Activated	SLC2A14	-1.12096	0.00063076	0.0410156
CD4+ Activated	SETD2	-0.966368	0.000630723	0.0239829
Macro SELENOP+ SLC40A1+	AC005699.1	-1.56256	0.000659171	0.00310744
Macro SELENOP+ SLC40A1+	KCNB1	-1.5324	0.000659039	0.00310744
Macro SELENOP+ SLC40A1+	AC093821.1	-1.6408	0.000658097	0.00310506
Capillary Venous Endothelial Cells	ALDH1B1	-1.31822	0.0012756	0.0302681
Capillary Venous Endothelial Cells	FEN1	-1.497	0.00127465	0.0302681
Proinflammatory PMNs	HOMER3	-1.2611	0.000657098	0.0154973
Capillary Venous Endothelial Cells	AC005838.2	-1.77783	0.00127295	0.0302681
Macro SELENOP+ SLC40A1+	CTNNA3	-1.62856	0.000655799	0.00309511
Granulocytes_NIBAN1_TXNIPhi	DBI	-1.10066	0.000655688	0.0729018
CD8+ ISG	CCT2	-0.915176	0.000626707	0.0671548
CD8+ Exhausted	NSD3	-0.852624	0.000626707	0.0126498
Vascular CAFs	SOD2	-1.38637	0.00144711	0.209236
Capillary Venous Endothelial Cells	LRRC14	-1.18485	0.00127156	0.0302681
STS Immunomodulatory	TPP2	-0.722467	0.000850422	0.178651
Capillary Venous Endothelial Cells	AC004918.1	-1.57096	0.00127102	0.0302681
Proinflammatory PMNs	DCTPP1	-1.3817	0.000654684	0.0154626
Proinflammatory PMNs	SNRPN	-1.29307	0.000654504	0.0154626
Macro SELENOP+ SLC40A1+	VSTM4	-1.62298	0.000654195	0.00308933
Proinflammatory PMNs	CLTA	-1.12125	0.000654065	0.0154626
CD4+ Tregs	ARRB2	-0.918264	0.00062539	0.0141817
CD8+ Stressed	HCCS	-1.05877	0.000625278	0.0114079
CD8+ Stressed	TBCC	-0.941056	0.000625222	0.0114079
Macro SELENOP+ SLC40A1+	KLHDC7B	-1.66953	0.00065367	0.00308774
Mastocytes	SORL1	-1.84424	0.000653657	0.0169815
CD4+ T memory	SH3KBP1	-0.765712	0.000624199	0.0228863
CD8+ Early Activation	TGDS	-0.968957	0.000623803	0.0401967
Macro SELENOP+ SLC40A1+	AC002553.1	-1.49737	0.000652016	0.00308082
Proinflammatory PMNs	HDAC3	-1.13788	0.000651558	0.0154558
CD4+ Tn	LAYN	-1.7056	0.000622616	0.0424831
Macro SELENOP+ SLC40A1+	AC024270.5	-1.38667	0.000651009	0.00307695
STS Immunomodulatory	NMT2	-0.82173	0.000845107	0.178651
CD4+ Stressed	RAF1	-0.909485	0.000621586	0.0344112
Proinflammatory PMNs	ZDHHC14	-1.52476	0.000649696	0.0154341
Proinflammatory PMNs	NDUFA4	-1.13289	0.000649683	0.0154341
M2 APOC1+ APOE+	TBC1D23	-1.10294	0.000649652	0.0642899
Mastocytes	C16orf72	-0.908936	0.000649587	0.0169328
Capillary Venous Endothelial Cells	KCTD6	-1.35644	0.00126227	0.0302065
Capillary Venous Endothelial Cells	SMN1	-1.5412	0.00126211	0.0302065
Macro SELENOP+ SLC40A1+	MYO5B	-1.54024	0.000649233	0.00307033
Macro SELENOP+ SLC40A1+	OTUB2	-1.52914	0.000649103	0.00307033
Immunoregulatroy PMNs	TIFAB	-1.65904	0.000648838	0.0620153
CD4+ Tfh	FOSB	-1.10505	0.000620087	0.0268874
Granulocytes_NIBAN1_TXNIPhi	HEBP2	-0.93048	0.000648538	0.0726007
STS Mesenchymal-like ECM Remodeling	RAB40A	-2.84466	0.000842141	0.111417
Capillary Venous Endothelial Cells	POPDC2	-1.64207	0.00125997	0.0302065
NK cells CD56 high	PACC1	-0.93466	0.000619522	0.0135246
Immunoregulatroy PMNs	COX11	-1.06606	0.00064769	0.0620153
Capillary Venous Endothelial Cells	CORO2B	-2.39768	0.00125856	0.0302065
CD8+ Early Activation	LZIC	-0.887567	0.000618444	0.0401967
CD4+ Tfh	RSRP1	-0.787946	0.00061842	0.0268874
CD4+ Tregs	LGR6	-1.77865	0.000618146	0.0140384
Macro SELENOP+ SLC40A1+	AL590428.1	-1.66998	0.000646404	0.00305872
CD4+ Tregs	DENND4B	-0.745408	0.000617938	0.0140384
Capillary Venous Endothelial Cells	AFDN-DT	-1.77753	0.0012569	0.0302065
Capillary Venous Endothelial Cells	GNLY	-1.72218	0.00125676	0.0302065
CD4+ Tfh	PCED1B-AS1	-0.989138	0.000617388	0.0268874
Macro SELENOP+ SLC40A1+	LBX2	-1.64138	0.000645549	0.00305822
NA	FES	-1.21309	0.000645544	0.0268467
STS Mesenchymal-like ECM Remodeling	NKAIN1	-2.63164	0.000838656	0.111417
STS Epithelial-like	ZNF609	-1.09251	0.00083835	0.0316698
Capillary Venous Endothelial Cells	LOXL3	-2.12502	0.00125534	0.0302065
Proinflammatory PMNs	C3orf38	-1.09964	0.000645103	0.0153696
NK cells CD56 high	TRIM16	-1.34204	0.0006167	0.0134823
NA	KIF1B	-1.18318	0.000645037	0.0268467
Vascular CAFs	OAZ1	-0.816699	0.00142895	0.209236
Macro SELENOP+ SLC40A1+	MPZL3	-1.49177	0.000644842	0.00305576
Capillary Venous Endothelial Cells	ERG28	-1.00535	0.00125492	0.0302065
STS Epithelial-like	DENND1B	-1.00152	0.00083721	0.0316698
Macro SELENOP+ SLC40A1+	CCDC83	-1.60288	0.00064397	0.00305251
NK cells CD56 high	FBXO32	-0.99613	0.00061562	0.0134781
CD8+ Stressed	BORCS7	-0.890493	0.000615382	0.0112815
Proinflammatory PMNs	RNASE6	-1.45648	0.000643224	0.0153472
Macro SELENOP+ SLC40A1+	PDZD2	-1.67387	0.000642858	0.00304812
Macro SELENOP+ SLC40A1+	HIST2H3PS2	-1.60827	0.000642757	0.00304812
CD8+ Activated	SPEF2	-1.17356	0.000614408	0.0401238
Proinflammatory PMNs	DNM1L	-0.928097	0.000642382	0.0153472
Proinflammatory PMNs	HSD17B10	-1.14394	0.000642242	0.0153472
Macro SELENOP+ SLC40A1+	PSAT1	-1.70928	0.000642226	0.00304689
Macro SELENOP+ SLC40A1+	NLRP6	-1.66888	0.000642124	0.00304689
Immunoregulatroy PMNs	FCSK	-1.44019	0.000641723	0.0620153
Macro SELENOP+ SLC40A1+	SCX	-1.59523	0.00064151	0.00304526
CD4+ Stressed	RBM12	-0.959121	0.000612545	0.034299
NK cells CD56 high	LINC02325	-1.10392	0.000612498	0.0134291
Vascular CAFs	SH3BGRL3	-1.60835	0.00142017	0.209236
CD4+ Th17	DZIP3	-0.976925	0.000611625	0.0578043
Macro SELENOP+ SLC40A1+	RASIP1	-1.75141	0.000639808	0.00303806
Capillary Venous Endothelial Cells	C6orf120	-0.998057	0.00124671	0.0302065
CD4+ Tregs	KLRB1	-1.51612	0.000611406	0.0139478
CD4+ Tregs	TXK	-1.52049	0.000611268	0.0139478
Granulocytes_NIBAN1_TXNIPhi	CDKN1A	-1.2168	0.000639362	0.0723006
Capillary Venous Endothelial Cells	GJA4	-2.74604	0.00124564	0.0302065
NK cells CD56 high	SEPTIN8	-1.17944	0.000610678	0.0134085
Macro SELENOP+ SLC40A1+	AL139095.4	-1.55782	0.000638765	0.003034
Macro SELENOP+ SLC40A1+	AC015849.3	-1.56671	0.000638659	0.003034
CD4+ Stressed	HLA-DRB1	-1.44674	0.000610197	0.034299
CD4+ Activated	KMT2A	-0.93712	0.000610025	0.0236187
Proinflammatory PMNs	C8orf33	-1.26216	0.000638173	0.0153368
Macro SELENOP+ SLC40A1+	MID1	-1.64257	0.000637794	0.00303114
CD8+ Stressed	PRELID1	-0.869616	0.000609197	0.0111951
Macro SELENOP+ SLC40A1+	QPCT	-1.60727	0.00063716	0.00302901
Capillary Venous Endothelial Cells	SMIM20	-1.16408	0.00124265	0.0302065
Proinflammatory PMNs	SETDB2	-1.28906	0.000637008	0.0153332
Proinflammatory PMNs	VDAC1	-1.09294	0.000636673	0.0153332
Macro SELENOP+ SLC40A1+	SIGLEC15	-1.73161	0.000636524	0.00302687
Macro SELENOP+ SLC40A1+	AL139246.5	-0.979554	0.000636452	0.00302687
CD8+ Stressed	PLP2	-0.960103	0.000608073	0.011188
NK cells CD56 low	AP000787.1	-1.5333	0.000607749	0.0385313
CD8+ Stressed	YIPF5	-0.872749	0.000607681	0.011188
Immunoregulatroy PMNs	DARS2	-1.15743	0.000635693	0.0620153
CD8+ Early Activation	UPK3BL1	-1.06061	0.000607555	0.0396762
STS Mesenchymal-like Undiff.	ADRA2B	-3.23474	0.000826811	0.134733
CD4+ T memory	DUSP10	-1.01551	0.000607239	0.0223182
Macro SELENOP+ SLC40A1+	AL162231.2	-1.51557	0.000635081	0.00302176
CD8+ Stressed	NME1	-0.98724	0.000606924	0.011188
Macro SELENOP+ SLC40A1+	MCPH1-AS1	-1.62666	0.000634586	0.00302029
NA	COX7B	-0.996892	0.000634319	0.0265149
STS Epithelial-like	PEX14	-0.853343	0.000825173	0.0314478
Macro SELENOP+ SLC40A1+	NUDT7	-1.47739	0.000634043	0.00301946
Macro SELENOP+ SLC40A1+	PDZRN4	-1.94556	0.000634033	0.00301946
Granulocytes_NIBAN1_TXNIPhi	LDHA	-1.00554	0.000633923	0.0723006
CD4+ T memory	S1PR5	-1.9438	0.000605664	0.0223142
Mastocytes	NRARP	-1.59462	0.000633646	0.01665
CD4+ Th17	ZBTB37	-1.01898	0.000605477	0.0575809
Matrix CAFs	SYNE2	-1.18318	0.00140752	0.680079
CD8+ Stressed	TMEM126B	-1.03359	0.000604657	0.0111656
M2 APOC1+ APOE+	N4BP2	-1.2325	0.000632557	0.0638095
CD4+ Stressed	SELENOS	-0.903872	0.000604579	0.034198
CD4+ Activated	ENC1	-1.23625	0.000604515	0.023557
Macro SELENOP+ SLC40A1+	ZNF786	-1.50015	0.000631947	0.00301124
Immunoregulatroy PMNs	CCDC127	-1.17449	0.000631898	0.0620153
Proinflammatory PMNs	RPL6	-1.0668	0.000631236	0.0152573
NA	FBP1	-1.73019	0.000631136	0.0264494
Capillary Venous Endothelial Cells	Z99289.3	-1.80552	0.00123273	0.0300619
Macro SELENOP+ SLC40A1+	DAPL1	-1.71047	0.000630625	0.00300581
Mastocytes	SPG21	-0.88294	0.000630557	0.0165955
CD8+ Early Activation	CARD16	-1.16663	0.000602492	0.0396101
Macro SELENOP+ SLC40A1+	RAVER2	-1.60962	0.000630256	0.00300493
CD4+ Stressed	CRTAM	-1.60138	0.00060199	0.0341786
Proinflammatory PMNs	SLC25A39	-1.14768	0.000629848	0.0152507
Proinflammatory PMNs	PTGES2	-1.40759	0.000629655	0.0152507
Macro SELENOP+ SLC40A1+	PATJ	-1.49323	0.000629185	0.0030007
Macro SELENOP+ SLC40A1+	LRP8	-1.53434	0.000628983	0.00300061
Macro SELENOP+ SLC40A1+	THSD1	-1.61859	0.000627839	0.0029969
Capillary Venous Endothelial Cells	NOMO3	-1.73752	0.00122657	0.0299638
CD8+ Exhausted	ANKRD44	-1.14627	0.000599246	0.0123629
CD8+ Exhausted	MPHOSPH8	-0.763067	0.000598752	0.0123629
CD4+ Activated	PTPN22	-1.16838	0.00059848	0.0235057
Mastocytes	MICAL2	-1.5387	0.000626134	0.0165057
STS Mesenchymal-like Undiff.	C6orf136	-1.04479	0.00081549	0.134733
Macro SELENOP+ SLC40A1+	AC012146.1	-1.40499	0.000625876	0.00298841
CD4+ Tregs	TSC22D1	-1.02167	0.000597913	0.0137016
Granulocytes_NIBAN1_TXNIPhi	HNRNPK	-0.928859	0.000625509	0.0719952
CD4+ Th17	AL122035.1	-1.11173	0.000597683	0.0571971
Macro SELENOP+ SLC40A1+	BEND3	-1.69381	0.00062455	0.00298295
CD4+ Tregs	ZNF587	-0.928753	0.000596789	0.0136964
Granulocytes_NIBAN1_TXNIPhi	STX11	-1.15329	0.000624412	0.0719952
CD4+ Tregs	CCSAP	-0.987099	0.000596199	0.0136964
Proinflammatory PMNs	PYM1	-1.35092	0.000623684	0.0151464
Macro SELENOP+ SLC40A1+	AL365203.2	-1.56309	0.000623548	0.0029799
Macro SELENOP+ SLC40A1+	EFNA5	-1.7986	0.000623437	0.0029799
Macro SELENOP+ SLC40A1+	CAPN5	-1.67776	0.000622519	0.00297673
CD8+ GZMK+ Tm	MAL	-1.45028	0.000594682	0.0655702
Capillary Venous Endothelial Cells	SLC26A2	-1.22963	0.00121882	0.0298262
Granulocytes_NIBAN1_TXNIPhi	KDM6B	-1.27101	0.000621977	0.0719952
Proinflammatory PMNs	DOCK7	-1.10352	0.00062154	0.0151167
STS Epithelial-like	ATP10A	-1.50071	0.000809825	0.0309314
NA	LIPA	-1.28242	0.000620771	0.0260819
CD4+ T memory	TANK	-0.9385	0.00059309	0.0220109
STS Mesenchymal-like ECM Remodeling	ST3GAL6-AS1	-3.27613	0.000808672	0.109686
Immunoregulatroy PMNs	RRP9	-1.38511	0.000620171	0.0619644
CD4+ Th17	HELLS	-1.02096	0.00059253	0.0570629
CD4+ Tn	POLR3K	-1.08556	0.000592394	0.0407263
CD8+ Activated	TCEANC2	-0.959128	0.000591173	0.0389602
CD8+ Activated	LAPTM4B	-1.12495	0.000591116	0.0389602
NA	CLEC10A	-2.41185	0.000617832	0.0260254
CD4+ Tn	COPZ1	-0.899976	0.000590158	0.0407263
Proinflammatory PMNs	LDHB	-1.24987	0.000617479	0.0150404
CD4+ Tfh	ACTR3	-0.853595	0.000589629	0.0262333
CD8+ Stressed	PWP1	-0.839752	0.000589507	0.0109256
CD4+ Th17	LIG1	-1.04457	0.000589288	0.0570629
Capillary Venous Endothelial Cells	VASN	-1.90755	0.00120977	0.0296562
NA	GNB2	-1.00367	0.000616448	0.0260254
Macro SELENOP+ SLC40A1+	AL356417.3	-1.53836	0.000616365	0.00294816
Arterial Endothelial Cells	KCNB1	-1.81421	0.00120931	0.0961364
CD4+ Tfh	PTPRE	-1.15367	0.000588565	0.0262333
CD4+ Tregs	AC004687.1	-0.913922	0.000588139	0.0135593
NA	RAB31	-1.45026	0.000615417	0.0260254
CD4+ T memory	ARHGEF12	-1.04056	0.000587799	0.0219648
Proinflammatory PMNs	GASK1B	-1.49765	0.000615179	0.0150067
NK cells CD56 high	TTC39C-AS1	-1.33887	0.000587417	0.0129538
NA	MMP19	-2.17657	0.000614303	0.0260254
CD8+ Activated	HACD1	-1.2992	0.000586244	0.0389602
Macro SELENOP+ SLC40A1+	LRRC61	-1.59316	0.000613474	0.00293605
CD8+ Activated	RNF144B	-1.176	0.000586079	0.0389602
M2 APOC1+ APOE+	ACTN4	-0.897744	0.000613381	0.0629608
Immunoregulatroy PMNs	URB1-AS1	-1.41367	0.000613048	0.0619644
Macro SELENOP+ SLC40A1+	AC123912.4	-2.08549	0.000612751	0.00293345
Capillary Venous Endothelial Cells	ZBTB20-AS2	-1.77244	0.00120335	0.0295503
CD4+ T memory	GAB3	-1.02472	0.000585081	0.0219648
Immunoregulatroy PMNs	PMVK	-0.984412	0.000612144	0.0619644
NA	SELENOW	-1.21733	0.000611824	0.0260254
CD4+ Tregs	MSN	-0.712242	0.000584495	0.0134957
Macro SELENOP+ SLC40A1+	CADM4	-1.55632	0.000611324	0.00292748
Capillary Venous Endothelial Cells	PLEKHG3	-2.84088	0.00120137	0.0295503
Macro SELENOP+ SLC40A1+	SLC6A13	-1.68933	0.00061117	0.00292748
CD8+ Early Activation	TNFAIP8	-0.894909	0.000583525	0.038604
Macro SELENOP+ SLC40A1+	ADAM33	-1.67095	0.000610025	0.00292297
Capillary Venous Endothelial Cells	ABCC9	-2.20627	0.00119882	0.0295422
Capillary Venous Endothelial Cells	NPTXR	-1.98391	0.0011988	0.0295422
CD8+ Exhausted	IDS	-0.927864	0.000581186	0.0122284
CD8+ Exhausted	SNHG5	-0.98014	0.000580855	0.0122284
CD8+ Stressed	GEM	-1.64247	0.000580736	0.0107894
CD4+ Stressed	EIF4E	-0.862203	0.000580438	0.0334814
CD8+ ISG	HSP90B1	-0.905699	0.000579849	0.0625744
Proinflammatory PMNs	TFPT	-1.26473	0.000606657	0.0148209
Proinflammatory PMNs	ECI1	-1.07475	0.000606453	0.0148209
Macro SELENOP+ SLC40A1+	AC092287.1	-1.62005	0.000606258	0.00290577
Macro SELENOP+ SLC40A1+	SNRK-AS1	-1.66966	0.000606241	0.00290577
STS Epithelial-like	CLCN4	-1.36212	0.000791262	0.0304247
Macro SELENOP+ SLC40A1+	SLC13A3	-1.55704	0.000605034	0.00290161
CD4+ Tregs	ST3GAL1	-0.966111	0.000577755	0.0133807
Capillary Venous Endothelial Cells	PHGDH	-2.17029	0.00119089	0.02945
STS Mesenchymal-like ECM Remodeling	DGCR9	-3.17249	0.000789159	0.107889
CD8+ Stressed	ETFB	-1.01237	0.000577113	0.0107457
STS Mesenchymal-like ECM Remodeling	LINC01054	-3.3613	0.000789015	0.107889
CD8+ Early Activation	GFER	-0.977863	0.000577059	0.0383429
CD8+ Stressed	SMIM15	-0.985065	0.000576948	0.0107457
Macro SELENOP+ SLC40A1+	MIR3681HG	-1.62766	0.000603634	0.00289574
Proinflammatory PMNs	AHSA1	-1.18562	0.000603548	0.0147892
CD8+ Exhausted	S100A11	-1.09083	0.000576078	0.012183
Immunoregulatroy PMNs	AL050341.2	-1.66123	0.000603065	0.0619644
Macro SELENOP+ SLC40A1+	ZNF213-AS1	-1.43533	0.000602328	0.00289033
CD8+ ISG	SRPK2	-1.15566	0.000575012	0.0625349
STS Mesenchymal-like ECM Remodeling	SRPK3	-3.22779	0.000785871	0.107889
Immunoregulatroy PMNs	A1BG	-1.33618	0.000601393	0.0619644
Macro SELENOP+ SLC40A1+	KIRREL2	-1.66441	0.000601204	0.00288578
Proinflammatory PMNs	PRXL2C	-1.1924	0.000601166	0.0147529
Macro SELENOP+ SLC40A1+	MAP10	-1.6164	0.00060102	0.00288574
Capillary Venous Endothelial Cells	C9orf64	-1.64652	0.00118477	0.0293503
CD8+ Stressed	LINC00239	-1.28458	0.000573856	0.010727
Capillary Venous Endothelial Cells	AC011462.5	-1.74379	0.00118448	0.0293503
STS Proangiogenic	ADA	-2.97075	0.000784478	0.375373
Macro SELENOP+ SLC40A1+	AC010864.1	-1.55311	0.000600178	0.00288255
Granulocytes_NIBAN1_TXNIPhi	JTB	-1.23762	0.000600085	0.0710709
Macro SELENOP+ SLC40A1+	SUMO4	-1.61412	0.000599852	0.00288183
CD8+ Exhausted	DHX36	-0.881114	0.000572712	0.012183
Macro SELENOP+ SLC40A1+	GPR156	-1.64342	0.000599504	0.002881
Mastocytes	IPMK	-1.29092	0.000599495	0.0159319
CD8+ Early Activation	CETN2	-1.05714	0.000572537	0.0382093
CD4+ T memory	DAPK2	-1.25655	0.000572089	0.0216003
STS Mesenchymal-like ECM Remodeling	AC092100.1	-2.45294	0.000782583	0.107889
STS Myofibroblastic	STK38	-0.701408	0.000782572	0.0821987
Proinflammatory PMNs	ARHGAP10	-1.52254	0.000598703	0.0147146
CD8+ Activated	ARHGAP31	-1.1266	0.000571727	0.0386556
CD8+ Stressed	IRF2BPL	-1.0183	0.000571453	0.0107084
CD4+ Tn	METRNL	-1.24851	0.000571313	0.0398766
STS Mesenchymal-like ECM Remodeling	LINC02076	-3.11208	0.000781575	0.107889
Immunoregulatroy PMNs	AP1S1	-1.04585	0.000597761	0.0619644
Capillary Venous Endothelial Cells	AC015802.6	-1.70309	0.00117949	0.0293227
STS Mesenchymal-like ECM Remodeling	ASTL	-2.90354	0.000781111	0.107889
CD4+ Th17	HSF5	-1.25582	0.000570749	0.0560291
NA	BAG1	-1.10967	0.000597326	0.0256288
Granulocytes_NIBAN1_TXNIPhi	MAP2K3	-1.23769	0.000597291	0.0710709
STS CTA high	NEO1	-3.8098	0.00078051	0.292284
STS Mesenchymal-like ECM Remodeling	WFDC10B	-3.15249	0.000779957	0.107889
Macro SELENOP+ SLC40A1+	SEZ6	-1.71549	0.000596619	0.00286883
Macro SELENOP+ SLC40A1+	ZNF507	-1.79744	0.000596491	0.00286883
Proinflammatory PMNs	B3GAT3	-1.21036	0.000596183	0.0146747
STS Epithelial-like	FSD1L	-1.12294	0.000778767	0.0300113
NA	ATF5	-1.56044	0.000595683	0.0256288
Macro SELENOP+ SLC40A1+	LINC00265	-1.49269	0.000595241	0.00286388
Granulocytes_NIBAN1_TXNIPhi	ZBTB1	-1.0266	0.000595083	0.0710709
CD4+ Tregs	IFT172	-1.21487	0.000568251	0.0131807
Proinflammatory PMNs	SDS	-1.95279	0.000595024	0.0146683
M2 APOC1+ APOE+	STK17A	-1.18313	0.000593917	0.062523
NK cells CD56 high	SYNM	-1.25804	0.000566769	0.0125646
STS Mesenchymal-like ECM Remodeling	ISL1	-3.43485	0.000775717	0.107889
Macro SELENOP+ SLC40A1+	AC007728.2	-1.33619	0.000592994	0.00285391
Proinflammatory PMNs	MTIF2	-1.22935	0.000592797	0.0146355
Mastocytes	ICOSLG	-1.37393	0.000592727	0.0157777
CD4+ Stressed	PDE4D	-1.02846	0.000565868	0.0332312
NA	PHPT1	-1.22182	0.000592518	0.0256288
STS Proangiogenic	LTBP2	-5.02354	0.000774668	0.375373
Proinflammatory PMNs	IMPDH2	-1.13435	0.000591287	0.0146203
Mastocytes	RIN2	-1.2898	0.000591278	0.0157648
Macro SELENOP+ SLC40A1+	CPB1	-1.70928	0.000591251	0.00284636
Proinflammatory PMNs	NME3	-1.17272	0.000591242	0.0146203
NK cells CD56 low	PSMD14	-0.82049	0.000564458	0.0360873
Mastocytes	CCDC149	-1.34213	0.000591102	0.0157648
Macro SELENOP+ SLC40A1+	LINC01891	-1.54915	0.000591067	0.00284632
CD8+ Stressed	DPH3	-0.942216	0.000564275	0.0106
Arterial Endothelial Cells	NRP2	-2.13559	0.00116831	0.0946783
STS Mesenchymal-like ECM Remodeling	AC005972.3	-2.81199	0.000772769	0.107889
CD8+ Stressed	NXT1	-0.96586	0.000563862	0.0106
Macro SELENOP+ SLC40A1+	PARTICL	-1.61139	0.000590418	0.00284403
STS Mesenchymal-like ECM Remodeling	LINC01068	-2.75888	0.000771543	0.107889
STS Epithelial-like	SEMA7A	-3.08616	0.000771384	0.029992
CD4+ Activated	CREBBP	-1.11265	0.00056273	0.022842
CD8+ Early Activation	RRAGA	-0.934375	0.000562156	0.0376818
Mastocytes	PLXDC2	-1.39754	0.000588709	0.0157506
CD4+ Stressed	GZMB	-1.78461	0.000562132	0.0331527
Granulocytes_NIBAN1_TXNIPhi	UQCRB	-1.08918	0.000588689	0.0710709
Immunoregulatroy PMNs	CHST2	-1.45077	0.000588552	0.0619644
CD4+ Th17	BMERB1	-1.09003	0.00056173	0.0555018
CD4+ Tfh	PPP1R18	-1.11597	0.000561563	0.0252803
Mastocytes	PIK3AP1	-1.15315	0.000587694	0.0157506
Macro SELENOP+ SLC40A1+	AC005076.1	-1.48589	0.000587333	0.00283
CD4+ Tregs	ZNF529-AS1	-1.22621	0.000560231	0.0130145
Mastocytes	YTHDF3	-1.10497	0.000586479	0.0157506
Proinflammatory PMNs	AP1B1	-1.16568	0.00058647	0.0145452
Macro SELENOP+ SLC40A1+	PSPN	-1.56994	0.000586457	0.00282662
NK cells CD56 high	NEBL	-1.40615	0.000559793	0.0124712
Macro SELENOP+ SLC40A1+	ISM1	-1.6225	0.000586198	0.0028262
NA	HNRNPK	-0.924979	0.000586101	0.0254767
CD4+ T memory	RUNX3	-0.891293	0.000559516	0.0212217
STS Mesenchymal-like ECM Remodeling	AL138824.1	-2.56395	0.00076618	0.107889
Capillary Venous Endothelial Cells	SEMA3D	-2.36103	0.00115826	0.0288459
Mastocytes	HECA	-1.14893	0.000584175	0.0157463
Macro SELENOP+ SLC40A1+	TMEM147-AS1	-1.58172	0.000583551	0.00281427
Macro SELENOP+ SLC40A1+	AL022069.1	-1.48393	0.000583544	0.00281427
Macro SELENOP+ SLC40A1+	AC008691.1	-1.54827	0.000583508	0.00281427
CD4+ Activated	PCGF5	-0.93584	0.00055695	0.02272
CD4+ Tregs	SLC4A10	-1.74818	0.000556647	0.012951
NK cells CD56 high	HSPA12A	-1.39723	0.000556419	0.0124142
Macro SELENOP+ SLC40A1+	CCNA2	-1.68828	0.000582629	0.00281231
CD4+ T memory	GGA2	-1.16264	0.000556149	0.0211559
CD8+ Early Activation	RPSA	-0.897782	0.000556121	0.0374422
Inflammatory Monocytes	CD163L1	-1.68007	0.000582244	0.0386837
CD8+ Stressed	FUOM	-1.11293	0.000555688	0.010514
CD4+ T memory	B3GAT1	-1.40256	0.000555551	0.0211559
CD8+ Stressed	LIN37	-0.959618	0.0005554	0.010514
CD8+ Early Activation	PITPNA-AS1	-0.952261	0.000555354	0.0374422
Macro SELENOP+ SLC40A1+	TMEM191B	-1.64108	0.000581482	0.00280844
Macro SELENOP+ SLC40A1+	AC073569.2	-1.54849	0.000581405	0.00280844
Capillary Venous Endothelial Cells	AP004609.3	-1.38881	0.00115308	0.0287677
STS Mesenchymal-like ECM Remodeling	EFCAB8	-3.18054	0.000760552	0.107889
STS Mesenchymal-like Undiff.	AL121839.2	-3.44608	0.000759883	0.134733
CD8+ GZMK+ Tm	SMCR8	-0.96271	0.000553773	0.0619575
STS Epithelial-like	SEPTIN4-AS1	-2.99825	0.000759811	0.0298144
NK cells CD56 high	AC002460.2	-1.66624	0.000553287	0.0123624
NA	ORMDL2	-1.24683	0.000579489	0.0252564
NA	TMEM256	-1.48768	0.000578668	0.0252564
NA	SMDT1	-1.22042	0.000578223	0.0252564
CD8+ GZMK+ Tm	DYRK1B	-0.951306	0.000551934	0.0619575
NA	RAB13	-1.32478	0.000577877	0.0252564
CD4+ Tfh	CXCR6	-1.70542	0.000551548	0.0250651
CD4+ Tregs	Z93241.1	-1.08003	0.000551331	0.0128469
CD8+ Early Activation	CLUAP1	-1.0486	0.000551299	0.0374422
Macro SELENOP+ SLC40A1+	NUP210	-1.41324	0.000577184	0.00278933
CD4+ Stressed	SC5D	-0.992808	0.000550564	0.0328525
Granulocytes_NIBAN1_TXNIPhi	RPL23	-1.14026	0.000576599	0.0710709
Macro SELENOP+ SLC40A1+	P4HA3	-1.53568	0.000576192	0.00278535
CD8+ Early Activation	SYNJ2BP	-1.00197	0.00054988	0.0374422
Immunoregulatroy PMNs	KBTBD4	-1.28171	0.000575979	0.0619644
CD8+ Exhausted	MT-ND3	-0.915383	0.000549376	0.0119933
Proinflammatory PMNs	C12orf45	-1.42325	0.000575466	0.0143375
CD8+ Early Activation	MYC	-1.17222	0.000548947	0.0374422
Matrix CAFs	VASP	-1.16531	0.00130594	0.677821
CD8+ Activated	AL109741.1	-1.45572	0.000548688	0.0374388
Macro SELENOP+ SLC40A1+	CBWD6	-1.58962	0.000574584	0.0027784
CD4+ Tn	B3GAT1	-1.42778	0.000547827	0.0384139
Capillary Venous Endothelial Cells	ADRA2C	-2.78818	0.00114081	0.0285121
Macro SELENOP+ SLC40A1+	AP002807.1	-1.49291	0.000573739	0.00277514
Capillary Venous Endothelial Cells	PACSIN3	-2.31659	0.00114024	0.0285121
STS Mesenchymal-like ECM Remodeling	AC010931.2	-3.64743	0.000751534	0.107889
STS Epithelial-like	ALCAM	-1.36256	0.000751233	0.0296127
NK cells CD56 high	AKIP1	-0.968163	0.000546796	0.0122354
Macro SELENOP+ SLC40A1+	GPR135	-1.65246	0.000572597	0.00277126
Mastocytes	PPARG	-1.88657	0.000572205	0.0154837
Macro SELENOP+ SLC40A1+	SOX13	-1.63548	0.000571505	0.00276679
STS Mesenchymal-like Undiff.	SMG8	-0.99788	0.000749498	0.134733
Macro SELENOP+ SLC40A1+	RAG1	-1.6795	0.000571384	0.00276679
Capillary Venous Endothelial Cells	ZNF154	-1.90971	0.00113693	0.0285121
Macro SELENOP+ SLC40A1+	CLBA1	-1.69284	0.000571359	0.00276679
Granulocytes_NIBAN1_TXNIPhi	RPS14	-1.22984	0.000571184	0.0710709
Macro SELENOP+ SLC40A1+	AC127029.2	-1.68923	0.00057093	0.00276647
Mastocytes	TMOD2	-1.29667	0.000570673	0.0154678
CD8+ Stressed	MRPS22	-0.866494	0.000544573	0.0103968
Macro SELENOP+ SLC40A1+	AL606834.1	-1.66	0.000570487	0.00276514
Macro SELENOP+ SLC40A1+	RND1	-1.58842	0.000570413	0.00276514
CD4+ Stressed	UBE2B	-0.890676	0.000544431	0.0327433
Granulocytes_NIBAN1_TXNIPhi	NAF1	-1.70677	0.000570114	0.0710709
CD4+ Activated	ANKRD44	-1.13774	0.000544088	0.0227124
Mastocytes	LRRK2	-1.69372	0.000569836	0.0154678
Proinflammatory PMNs	TBC1D9B	-1.09747	0.000569752	0.0142168
Macro SELENOP+ SLC40A1+	CCNE2	-1.62296	0.000569731	0.00276311
Mastocytes	TMEM144	-1.28059	0.000569691	0.0154678
CD4+ Stressed	NIPA2	-0.977567	0.000543706	0.0327433
Inflammatory Monocytes	ACOT11	-1.26698	0.000569411	0.0379855
STS Mesenchymal-like ECM Remodeling	PLS3-AS1	-2.69964	0.000746942	0.107889
Proinflammatory PMNs	COLEC12	-1.768	0.000569371	0.0142168
Macro SELENOP+ SLC40A1+	PDE1A	-1.64182	0.00056935	0.00276208
CD4+ Tn	RPP25L	-1.10733	0.000543189	0.0384139
NA	TIPARP	-1.05585	0.000568971	0.0250654
Granulocytes_NIBAN1_TXNIPhi	TMED2	-1.12472	0.000568802	0.0710709
CD8+ Activated	ZCCHC14	-1.18599	0.000542847	0.037207
Proinflammatory PMNs	OTULINL	-1.18493	0.000568726	0.0142168
Capillary Venous Endothelial Cells	HENMT1	-1.37854	0.0011325	0.028456
Macro SELENOP+ SLC40A1+	FAM86C1	-1.62566	0.000568558	0.00275906
Macro SELENOP+ SLC40A1+	VDR	-1.66997	0.000568268	0.00275847
Capillary Venous Endothelial Cells	NCKAP5	-2.25505	0.00113134	0.028456
CD4+ Tfh	IRF1	-0.986733	0.000541868	0.0248346
CD8+ Exhausted	SP140L	-0.97322	0.000541044	0.0118967
Mastocytes	MANBA	-1.30861	0.000566826	0.0154661
CD8+ Exhausted	FAM133B	-0.936581	0.000540789	0.0118967
Capillary Venous Endothelial Cells	FAM182A	-2.13248	0.00112898	0.028456
STS Mesenchymal-like ECM Remodeling	DAW1	-3.44157	0.000743158	0.107889
Macro SELENOP+ SLC40A1+	AC126177.3	-1.6983	0.000566105	0.00274879
CD4+ Activated	GZMB	-1.76427	0.000540252	0.0227001
Mastocytes	TRIM22	-1.43018	0.000566059	0.0154661
Macro SELENOP+ SLC40A1+	NTRK2	-1.77422	0.00056574	0.00274783
Immunoregulatroy PMNs	PPP1R16A	-1.5083	0.000565531	0.0619644
Proinflammatory PMNs	EXOSC8	-1.55623	0.000565279	0.0141701
CD4+ Tn	ECI2	-0.881093	0.00053929	0.0383451
Macro SELENOP+ SLC40A1+	DENND6A-AS1	-1.53653	0.000564932	0.00274472
NK cells CD56 high	FOXP3	-1.73055	0.00053892	0.0121126
NA	ZCCHC2	-1.22118	0.000564371	0.0249299
Macro SELENOP+ SLC40A1+	KCNMB2-AS1	-1.53985	0.000564356	0.00274274
Proinflammatory PMNs	MRPS7	-1.20598	0.000564343	0.0141684
CD8+ Stressed	HMG20B	-0.910405	0.000538331	0.0103164
CD4+ Tn	GRK3	-1.07837	0.00053833	0.0383451
Macro SELENOP+ SLC40A1+	PDE10A	-1.62877	0.000564073	0.00274218
CD8+ Exhausted	CKLF	-1.04188	0.000538167	0.0118834
Mastocytes	AIF1	-1.42814	0.000563528	0.0154276
Macro SELENOP+ SLC40A1+	FANCG	-1.6021	0.000563461	0.00274002
Proinflammatory PMNs	RPS24	-1.28134	0.000563431	0.0141673
Mastocytes	P2RX7	-1.2186	0.000563177	0.0154276
CD4+ Tn	ARL16	-0.993946	0.000536968	0.0383451
CD4+ Tn	SAT2	-0.923283	0.000536917	0.0383451
CD8+ Activated	TIAM1	-1.28363	0.000536464	0.0369359
Macro SELENOP+ SLC40A1+	TBX2	-1.66293	0.000561353	0.00273058
Capillary Venous Endothelial Cells	THOC5	-1.12406	0.00112057	0.0283079
Macro SELENOP+ SLC40A1+	AC104316.1	-1.61444	0.000561246	0.00273058
Proinflammatory PMNs	PEX26	-1.34026	0.00056107	0.0141446
CD4+ Tn	STMP1	-1.04349	0.000535084	0.0383451
CD8+ Stressed	ATP5MC1	-0.997019	0.000535062	0.0102667
Macro SELENOP+ SLC40A1+	AL451070.1	-1.68398	0.000560661	0.00272884
CD4+ Tregs	TMEM200A	-1.34099	0.000534846	0.0125203
CD4+ Tregs	ATL1	-1.3757	0.000534747	0.0125203
CD4+ Th17	MIR181A1HG	-1.31789	0.00053458	0.0535143
Proinflammatory PMNs	AAMDC	-1.20604	0.000559975	0.0141446
CD4+ T memory	FCGR3A	-1.79817	0.000533945	0.0205164
CD8+ Exhausted	CYTH1	-1.08617	0.000533824	0.0118234
CD8+ Stressed	NDUFB4	-0.893666	0.000533809	0.0102556
Macro SELENOP+ SLC40A1+	LINC02340	-1.53078	0.000559132	0.00272221
CD8+ Stressed	RPL29	-0.864699	0.000533261	0.0102556
CD8+ Activated	DAPP1	-1.03607	0.000533201	0.0368781
Immunoregulatroy PMNs	TMEM150C	-1.71914	0.000558302	0.0619644
CD4+ Activated	JADE2	-0.825645	0.000532692	0.0225151
Granulocytes_NIBAN1_TXNIPhi	RPL31	-1.02543	0.000558015	0.0710709
CD8+ Exhausted	AKT3	-1.64578	0.000532372	0.0118084
CD8+ Early Activation	RFK	-0.806673	0.000532208	0.0367813
Macro SELENOP+ SLC40A1+	AOC1	-1.63102	0.000557707	0.00271608
Monocytes EREG+	A2M	-1.91358	0.000557701	0.11378
CD4+ Tfh	HOPX	-1.55839	0.000531764	0.0244451
Macro SELENOP+ SLC40A1+	MORN1	-1.58512	0.000557043	0.00271365
Macro SELENOP+ SLC40A1+	PDE1C	-1.59447	0.00055695	0.00271365
CD4+ Activated	UVRAG	-1.02435	0.000531372	0.0225151
Proinflammatory PMNs	RPL11	-1.24663	0.000555944	0.0140655
STS Mesenchymal-like Undiff.	IMPG1	-3.44786	0.000730608	0.134733
Proinflammatory PMNs	RGS12	-1.51255	0.000555916	0.0140655
Proinflammatory PMNs	CD151	-1.38752	0.000555552	0.0140655
Macro SELENOP+ SLC40A1+	LINC01118	-1.56185	0.000555192	0.00270625
Capillary Venous Endothelial Cells	PLXDC1	-1.81942	0.00111043	0.0281023
Macro SELENOP+ SLC40A1+	PZP	-1.75481	0.000554929	0.00270577
Mastocytes	RFFL	-1.437	0.000554524	0.0152322
CD8+ Stressed	CFAP36	-0.954871	0.000529053	0.0102158
Macro SELENOP+ SLC40A1+	AC004837.4	-1.67534	0.000554458	0.00270429
Macro SELENOP+ SLC40A1+	CEACAM3	-2.19416	0.000554416	0.00270429
STS Mesenchymal-like ECM Remodeling	CNGA4	-2.98984	0.000728768	0.107889
CD8+ Exhausted	TGFBR3	-1.33378	0.000528741	0.0117622
Capillary Venous Endothelial Cells	LINC00265	-2.28946	0.00110895	0.0281023
Proinflammatory PMNs	LARP1B	-1.27069	0.000553814	0.0140655
CD8+ Exhausted	RPL27	-0.892018	0.00052814	0.0117622
Macro SELENOP+ SLC40A1+	IL27	-1.68906	0.000553261	0.00270006
NK cells CD56 high	BBS2	-1.03642	0.000527796	0.0118977
CD4+ T memory	CCL3	-1.48928	0.000527685	0.0203272
Capillary Venous Endothelial Cells	SCML2	-2.28518	0.00110711	0.0281023
Macro SELENOP+ SLC40A1+	ADGRD1	-1.6474	0.000552836	0.00269879
Macro SELENOP+ SLC40A1+	CD177	-2.24735	0.000552553	0.00269822
Mastocytes	IL18BP	-1.48689	0.000552472	0.015227
Macro SELENOP+ SLC40A1+	FLNB	-1.45247	0.000552319	0.00269788
Macro SELENOP+ SLC40A1+	SLC25A10	-1.60105	0.000552159	0.00269788
CD4+ Tregs	LINC01215	-1.11982	0.000526642	0.0123854
CD4+ Tregs	ABCB9	-1.12025	0.000525979	0.0123854
CD8+ Stressed	AKR7A2	-0.919047	0.000525702	0.0101769
Macro SELENOP+ SLC40A1+	NAALAD2	-1.66256	0.000550971	0.00269291
CD8+ Exhausted	RPL17	-0.901054	0.000525618	0.0117478
Proinflammatory PMNs	TMEM141	-1.14007	0.000550893	0.0140246
CD4+ Tregs	PRKCB	-1.06597	0.000525545	0.0123854
Immunoregulatroy PMNs	ANKRD16	-1.43406	0.000550878	0.0616681
Proinflammatory PMNs	RPL35A	-1.09832	0.000550794	0.0140246
NK cells CD56 high	LTB	-1.27344	0.000525313	0.0118593
CD8+ Stressed	RBMX2	-1.01664	0.000525118	0.0101769
CD8+ Stressed	RPP21	-0.891473	0.00052509	0.0101769
Proinflammatory PMNs	TSPAN33	-1.91018	0.000550159	0.0140246
CD4+ Tfh	HELB	-1.11534	0.000523881	0.0241557
CD8+ ISG	ANKLE2	-0.906195	0.00052375	0.0581706
NK cells CD56 high	CCR7	-1.38874	0.000523294	0.0118489
CD8+ Stressed	CREB3	-0.934771	0.00052328	0.0101689
STS Mesenchymal-like ECM Remodeling	NAGS	-3.26598	0.0007215	0.107889
Macro SELENOP+ SLC40A1+	ITGB4	-1.6886	0.000548371	0.002681
Immunoregulatroy PMNs	NABP2	-1.21635	0.000548094	0.0616681
NK cells CD56 low	ANP32B	-0.886392	0.000522745	0.0337038
DCs AREG+	HIST1H2AC	-1.42263	0.000547651	0.0852458
Macro SELENOP+ SLC40A1+	AC022182.1	-1.52926	0.000547339	0.00267675
Proinflammatory PMNs	CTNND1	-0.988804	0.000547303	0.0139986
NA	NCEH1	-1.49567	0.00054713	0.0242339
STS Mesenchymal-like ECM Remodeling	MYEF2	-2.8842	0.000719861	0.107889
Macro SELENOP+ SLC40A1+	MMEL1	-1.59253	0.000546747	0.00267466
STS Mesenchymal-like ECM Remodeling	E2F8	-2.74195	0.000718597	0.107889
Mastocytes	ZNF385A	-1.11025	0.000545913	0.0151292
STS Mesenchymal-like ECM Remodeling	LINC01829	-2.96643	0.000718344	0.107889
Immunoregulatroy PMNs	C16orf95	-1.56259	0.000545812	0.0616681
CD8+ ISG	TPI1	-0.895099	0.000520014	0.0581706
STS Mesenchymal-like ECM Remodeling	TCERG1L	-3.76004	0.00071749	0.107889
CD4+ Tregs	SLC25A29	-1.33435	0.000519638	0.0122777
Mastocytes	NLRP1	-1.37025	0.000544629	0.0151292
STS Epithelial-like	FAM126B	-0.881022	0.000716509	0.0288378
NA	POLR2G	-1.0883	0.000544267	0.0241725
Mastocytes	PHC2	-1.2832	0.000543875	0.0151292
CD4+ T memory	IFNG	-1.52224	0.000518332	0.020069
CD8+ Stressed	HINT2	-1.0526	0.000518085	0.0101066
CD4+ Tfh	AP2B1	-0.877705	0.000518001	0.0239571
STS Epithelial-like	USP32	-1.45919	0.000714952	0.0288378
Capillary Venous Endothelial Cells	INSIG2	-1.23899	0.00109046	0.0277465
CD8+ Stressed	HES6	-1.26352	0.000517731	0.0101066
STS Epithelial-like	DISP1	-1.37052	0.000714646	0.0288378
Macro SELENOP+ SLC40A1+	ANXA3	-2.25939	0.00054256	0.00265576
CD8+ Exhausted	IFITM2	-1.19382	0.000517433	0.0116296
Macro SELENOP+ SLC40A1+	ROBO2	-1.89228	0.000542287	0.00265522
Macro SELENOP+ SLC40A1+	TTTY10	-1.42329	0.000542094	0.00265508
Proinflammatory PMNs	CZIB	-1.31029	0.000542014	0.0138851
CD8+ Stressed	PPA1	-0.852196	0.000516916	0.0101066
CD8+ Stressed	PSMD2	-0.903395	0.000516825	0.0101066
Macro SELENOP+ SLC40A1+	FCN1	-2.32206	0.000541569	0.0026533
CD4+ Tn	NDUFA7	-0.963304	0.000516105	0.0379374
Proinflammatory PMNs	IMPACT	-1.27407	0.000540951	0.0138796
CD8+ GZMK+ Tm	PPOX	-1.03876	0.00051566	0.0606045
Immunoregulatroy PMNs	NTNG2	-1.69275	0.00054066	0.0616681
NK cells CD56 high	AC064836.4	-1.06076	0.000515446	0.011706
Macro SELENOP+ SLC40A1+	LAX1	-1.93234	0.000540198	0.00264738
CD8+ Activated	HBEGF	-1.53438	0.000515195	0.0359597
Capillary Venous Endothelial Cells	ZNF229	-1.75671	0.00108575	0.0276769
CD4+ Tn	VIPR2	-1.41056	0.000514465	0.0379374
Macro SELENOP+ SLC40A1+	MMP23B	-1.63508	0.00053893	0.00264201
STS Epithelial-like	VPS53	-0.940952	0.000709797	0.0288372
Proinflammatory PMNs	DDB1	-0.989478	0.000538568	0.013862
NA	TRAPPC1	-1.08898	0.000538524	0.0239826
Macro SELENOP+ SLC40A1+	NEBL	-2.10573	0.000537601	0.00263702
Proinflammatory PMNs	BLVRB	-1.52673	0.000537537	0.0138573
Capillary Venous Endothelial Cells	GRPEL2	-1.12631	0.00108167	0.0276227
STS Mesenchymal-like ECM Remodeling	AC023347.1	-3.37112	0.000707823	0.107889
Capillary Venous Endothelial Cells	PNMA8B	-2.3824	0.00108077	0.0276227
M2 APOC1+ APOE+	DGKD	-1.18112	0.000536761	0.0592759
Macro SELENOP+ SLC40A1+	CDA	-1.96173	0.000536429	0.00263206
Capillary Venous Endothelial Cells	AC010618.3	-1.79264	0.00107976	0.0276227
CD4+ Stressed	REL	-0.865609	0.000510711	0.0312087
STS Mesenchymal-like ECM Remodeling	AP000593.4	-3.01933	0.000705006	0.107889
Macro SELENOP+ SLC40A1+	PRG2	-2.30279	0.000534712	0.00262521
Macro SELENOP+ SLC40A1+	RUNX1T1	-1.76447	0.000534512	0.00262502
Immunoregulatroy PMNs	C1orf53	-1.57094	0.000534458	0.0616681
NA	GIMAP4	-1.46167	0.000533882	0.0238409
Capillary Venous Endothelial Cells	ID4	-2.27726	0.00107542	0.0276136
CD4+ Activated	XRN1	-0.879036	0.000508253	0.0221567
CD8+ Stressed	SESN2	-1.08122	0.000508186	0.0100033
CD8+ Stressed	FRAT1	-1.07269	0.000508067	0.0100033
Macro SELENOP+ SLC40A1+	AC092120.3	-1.71164	0.000532575	0.00261629
Macro SELENOP+ SLC40A1+	NOTCH4	-1.50838	0.000532325	0.00261585
CD4+ Tregs	MPP7	-1.55979	0.000507375	0.0120253
Macro SELENOP+ SLC40A1+	ZNF284	-1.65235	0.000532041	0.00261524
Proinflammatory PMNs	MXD4	-1.25633	0.000531992	0.013736
CD8+ Exhausted	ATF4	-1.07066	0.000507262	0.0114518
CD4+ Tregs	SPTBN4	-1.17352	0.000507206	0.0120253
CD8+ Stressed	GMPPA	-1.13672	0.000507195	0.0100033
Capillary Venous Endothelial Cells	MKLN1-AS	-1.52377	0.00107233	0.0275845
STS Mesenchymal-like ECM Remodeling	SOX11	-3.25053	0.000701187	0.107889
STS Epithelial-like	NPTX1	-2.75132	0.000701124	0.0285522
Macro SELENOP+ SLC40A1+	BANK1	-1.67586	0.000531591	0.00261381
Macro SELENOP+ SLC40A1+	RFESD	-1.609	0.000531587	0.00261381
CD8+ Early Activation	NAPRT	-1.02079	0.000506646	0.0352015
Capillary Venous Endothelial Cells	CDK3	-1.56126	0.00107162	0.0275845
Macro SELENOP+ SLC40A1+	AC006064.4	-1.47883	0.000531291	0.00261381
Granulocytes_NIBAN1_TXNIPhi	HSPA5	-1.0963	0.000531211	0.0700171
CD8+ Exhausted	RPS23	-0.902614	0.000506402	0.0114493
Macro SELENOP+ SLC40A1+	AC008149.2	-1.63739	0.000530476	0.00261069
Macro SELENOP+ SLC40A1+	NEURL3	-1.70182	0.000530303	0.00261063
Macro SELENOP+ SLC40A1+	GJA1	-1.57922	0.000529747	0.00260868
Macro SELENOP+ SLC40A1+	CES1	-1.8011	0.000529606	0.00260868
CD4+ Tregs	LINC00944	-1.19839	0.000504913	0.0120231
CD8+ Activated	AC012291.3	-1.19033	0.000504871	0.0355653
CD4+ Tn	TNIP3	-1.19608	0.000504764	0.0374658
Macro SELENOP+ SLC40A1+	PLIN5	-2.03265	0.000529349	0.00260828
CD8+ Exhausted	TMSB10	-0.951201	0.000504706	0.0114405
NA	MTHFD2	-1.08241	0.000529234	0.0236981
CD8+ Stressed	TPT1	-0.891484	0.000504488	0.00997247
CD8+ Early Activation	TEN1	-0.970826	0.000504231	0.0351944
CD8+ Stressed	ZNF830	-0.818201	0.000504032	0.00997247
Granulocytes_NIBAN1_TXNIPhi	SNRPG	-0.961849	0.000527769	0.0700171
STS Proangiogenic	NECTIN2	-3.04243	0.000696059	0.363343
Capillary Venous Endothelial Cells	MKI67	-2.04113	0.00106515	0.0275005
Macro SELENOP+ SLC40A1+	ZKSCAN2	-1.5397	0.000527358	0.00260004
CD4+ T memory	HLA-DRA	-1.58136	0.000502704	0.019846
STS Epithelial-like	DHX32	-0.767433	0.000695477	0.0283893
STS Immunomodulatory	LCOR	-0.994765	0.000694958	0.157518
Immunoregulatroy PMNs	ZSCAN16	-1.54255	0.000526578	0.0616681
Mastocytes	IMPA2	-1.21802	0.000526408	0.0146819
Mastocytes	AKIRIN2	-1.0796	0.000526104	0.0146819
Macro SELENOP+ SLC40A1+	CYP4B1	-1.64788	0.000526072	0.00259448
Macro SELENOP+ SLC40A1+	MKLN1-AS	-1.40485	0.000525338	0.00259165
CD8+ Early Activation	MFHAS1	-1.00863	0.000500776	0.0351143
CD8+ Exhausted	ASAP1	-1.1991	0.000500649	0.0114162
Macro SELENOP+ SLC40A1+	AL024508.2	-1.68334	0.000524689	0.00258923
Macro SELENOP+ SLC40A1+	GPX7	-1.54575	0.000524381	0.00258849
M2 APOC1+ APOE+	CD55	-1.3048	0.000524022	0.058337
CD8+ Activated	DHX35	-0.99034	0.000499535	0.0355183
CD8+ Early Activation	TSPO	-0.959648	0.000499483	0.0351143
NA	RPL36	-1.21077	0.000523869	0.0235223
Macro SELENOP+ SLC40A1+	AL691432.2	-1.58572	0.000523489	0.00258487
CD4+ T memory	ARHGAP27	-1.00303	0.000498749	0.0198253
Macro SELENOP+ SLC40A1+	CENPO	-1.58909	0.000522901	0.00258274
STS Epithelial-like	NCKAP5L	-0.999135	0.000689842	0.0283207
Proinflammatory PMNs	SLC12A7	-1.4787	0.000521465	0.0134855
CD8+ Early Activation	LY96	-1.12582	0.000496678	0.0351143
NA	MRPL36	-1.17873	0.000520848	0.0234511
NK cells CD56 high	FBXL8	-1.21987	0.000496247	0.011389
STS Mesenchymal-like ECM Remodeling	AC016816.1	-3.79988	0.000686597	0.107889
Macro SELENOP+ SLC40A1+	HOXB3	-1.61645	0.000519692	0.00256767
STS Mesenchymal-like ECM Remodeling	SYT17	-2.97867	0.000685982	0.107889
M2 APOC1+ APOE+	GPAT3	-2.10211	0.000518985	0.058337
Macro SELENOP+ SLC40A1+	AC100827.4	-1.73867	0.000518693	0.00256351
CD4+ Tn	CHST12	-1.00233	0.00049399	0.0373958
Macro SELENOP+ SLC40A1+	PLAT	-1.75474	0.000517955	0.00256064
Capillary Venous Endothelial Cells	MFSD3	-1.31104	0.00104941	0.0271938
STS Epithelial-like	ESCO1	-0.642741	0.000684151	0.0282858
Macro SELENOP+ SLC40A1+	ITPR3	-1.46228	0.000517578	0.00255955
CD8+ Stressed	SLC25A5	-0.920074	0.00049301	0.00980607
CD8+ Stressed	TGIF1	-1.05237	0.000492972	0.00980607
STS Mesenchymal-like Undiff.	TMEM246	-2.73697	0.000682849	0.134733
STS Epithelial-like	RAB11FIP4	-3.21058	0.000682716	0.0282858
CD4+ Tregs	AL109955.1	-1.03563	0.000492165	0.0118306
Macro SELENOP+ SLC40A1+	GRAMD1C	-2.06509	0.000516168	0.00255334
Immunoregulatroy PMNs	ME3	-1.51685	0.000515841	0.0616681
CD4+ Stressed	NFIL3	-1.09189	0.000491663	0.0305353
CD4+ Tregs	MIR222HG	-1.09969	0.000491308	0.0118287
NA	ARPC1B	-1.05917	0.000515382	0.0232691
Macro SELENOP+ SLC40A1+	NID2	-1.53774	0.00051466	0.00254665
CD4+ Tn	RINL	-0.970217	0.00049038	0.0373081
CD4+ Tregs	ZBTB10	-1.16018	0.000490343	0.0118242
CD8+ GZMK+ Tm	BCL2L14	-1.24846	0.000490106	0.0582614
Macro SELENOP+ SLC40A1+	A2M-AS1	-1.53424	0.000513787	0.00254311
Immunoregulatroy PMNs	THAP7-AS1	-1.59127	0.000513515	0.0616681
Macro SELENOP+ SLC40A1+	AC015971.1	-1.68441	0.000513212	0.0025418
Macro SELENOP+ SLC40A1+	AC096677.1	-1.52877	0.000512996	0.0025415
NK cells CD56 high	AL157394.3	-1.39276	0.000488612	0.0112477
CD8+ Early Activation	DNAJC4	-0.965094	0.000488287	0.0347186
Macro SELENOP+ SLC40A1+	SHF	-1.53967	0.00051191	0.00253689
Macro SELENOP+ SLC40A1+	SPC25	-1.63693	0.000511459	0.00253542
Macro SELENOP+ SLC40A1+	CCDC26	-1.74088	0.000511413	0.00253542
Capillary Venous Endothelial Cells	ZNF746	-1.18856	0.00103824	0.0269539
CD8+ Stressed	EMC7	-0.836268	0.000486989	0.00971169
NK cells CD56 low	MAST4	-1.35818	0.000486888	0.0317961
Granulocytes_NIBAN1_TXNIPhi	COX7A2	-1.03259	0.000510796	0.0684299
Immunoregulatroy PMNs	LDHD	-1.50769	0.000510742	0.0616681
STS Myofibroblastic	MIR100HG	-1.56063	0.00067494	0.0765681
CD4+ Th17	MYO1E	-1.70607	0.000485811	0.0493739
NK cells CD56 low	ZBTB25	-0.800584	0.00048527	0.0317961
Macro SELENOP+ SLC40A1+	LRRC63	-1.66938	0.000509106	0.00252529
NK cells CD56 high	PLCL1	-1.69851	0.000484892	0.011179
STS Epithelial-like	UBR2	-0.792298	0.00067327	0.0282285
Mastocytes	DTX2	-1.12759	0.000508822	0.0142645
CD8+ Activated	ZNF219	-1.49318	0.000484659	0.035285
CD8+ Exhausted	GNAI2	-1.0858	0.000484465	0.0111354
CD4+ Tn	LSM3	-0.86344	0.000484249	0.0370268
CD4+ Activated	SLC7A5	-0.97963	0.000483616	0.0213296
Macro SELENOP+ SLC40A1+	NME9	-1.6101	0.00050715	0.00251635
STS Mesenchymal-like ECM Remodeling	AC022424.1	-3.37456	0.000671125	0.107889
NK cells CD56 high	LINC00892	-1.33792	0.000482775	0.011147
STS Mesenchymal-like ECM Remodeling	LHFPL4	-3.05473	0.000670515	0.107889
NK cells CD56 high	TTI2	-0.955876	0.000482636	0.011147
Proinflammatory PMNs	UTP23	-1.03908	0.000506137	0.0131794
NK cells CD56 high	TRADD	-0.971744	0.000482048	0.011147
STS CTA high	MIPOL1	-4.15394	0.00066916	0.268069
Mastocytes	ANKRD22	-1.76182	0.00050519	0.014187
Macro SELENOP+ SLC40A1+	BRSK1	-1.69316	0.000504917	0.00250603
Macro SELENOP+ SLC40A1+	C1orf127	-1.69809	0.0005049	0.00250603
Macro SELENOP+ SLC40A1+	AC092910.3	-1.53555	0.000504556	0.00250576
Macro SELENOP+ SLC40A1+	TIGIT	-1.68216	0.000504512	0.00250576
CD8+ Early Activation	TRMT1	-0.98836	0.000480492	0.0344866
STS Epithelial-like	RAPGEF2	-1.43684	0.000667422	0.0281852
CD4+ Activated	JAK1	-0.683308	0.000480228	0.0212725
Proinflammatory PMNs	CYB5A	-1.417	0.000503849	0.0131548
Proinflammatory PMNs	EMC10	-1.16832	0.000503767	0.0131548
CD4+ Stressed	USP36	-1.01541	0.000479834	0.0302952
Macro SELENOP+ SLC40A1+	MTRNR2L4	-1.73724	0.000503357	0.00250133
NK cells CD56 high	RHNO1	-1.00607	0.000479531	0.0111228
Macro SELENOP+ SLC40A1+	GPRC5D-AS1	-1.72155	0.000503079	0.00250071
Capillary Venous Endothelial Cells	PCDHB6	-1.92346	0.00102425	0.02664
Immunoregulatroy PMNs	PLS3	-1.67865	0.000502549	0.0616681
Macro SELENOP+ SLC40A1+	RGMA	-1.65374	0.000502535	0.00249876
CD4+ Tn	HLA-DQA1	-1.641	0.000478732	0.0367898
Proinflammatory PMNs	RPL21	-1.08756	0.00050215	0.0131548
Macro SELENOP+ SLC40A1+	IGSF10	-1.57379	0.000502118	0.00249745
CD8+ ISG	SLTM	-0.777719	0.000478159	0.0551187
Macro SELENOP+ SLC40A1+	CDC42EP5	-1.66332	0.000501672	0.00249599
CD4+ Stressed	PSMD13	-0.926454	0.00047796	0.0302952
CD8+ Activated	SLC51A	-1.05605	0.000477856	0.034957
NA	PSMB4	-1.1571	0.000501497	0.0227573
CD8+ Exhausted	MT-ND5	-0.859384	0.000477773	0.0110483
NA	CTSB	-1.78437	0.000501382	0.0227573
Granulocytes_NIBAN1_TXNIPhi	NPM1	-1.25095	0.000501313	0.0677145
Immunoregulatroy PMNs	MRPL48	-1.21982	0.00050109	0.0616681
Macro SELENOP+ SLC40A1+	CCDC13	-1.33456	0.000501083	0.00249382
Proinflammatory PMNs	PRDX1	-1.28295	0.000500576	0.0131534
NA	ATP6V1B2	-1.34047	0.00050052	0.0227573
STS Mesenchymal-like Contactin+	RPL30	-1.30496	0.000662774	0.188018
CD4+ Tn	EOMES	-1.2849	0.000476361	0.0367898
Proinflammatory PMNs	GFER	-1.41195	0.000499815	0.0131534
CD4+ Tregs	AC015849.1	-1.67292	0.000476112	0.0115175
Capillary Venous Endothelial Cells	AC006115.2	-2.94549	0.00101949	0.0265652
Granulocytes_NIBAN1_TXNIPhi	PFDN1	-1.14934	0.000499481	0.0677145
NK cells CD56 high	LINC00598	-1.15407	0.000475533	0.0110469
Proinflammatory PMNs	NAA20	-1.22194	0.000498926	0.0131523
CD4+ Stressed	EMD	-1.03123	0.000475102	0.0302475
Granulocytes_NIBAN1_TXNIPhi	IL1B	-2.25455	0.000498049	0.0677145
CD8+ Exhausted	DYNC1H1	-0.81232	0.000474168	0.0109817
Macro SELENOP+ SLC40A1+	ABCA9-AS1	-1.65406	0.00049716	0.0024758
Capillary Venous Endothelial Cells	NATD1	-1.25423	0.00101398	0.0264706
Mastocytes	AFDN	-1.48565	0.000496101	0.0139654
CD4+ Stressed	PRPF4	-0.988669	0.000472455	0.0302475
CD8+ Stressed	S1PR4	-0.964413	0.000472359	0.00945713
CD8+ Early Activation	ZNRD1	-1.00619	0.000472308	0.0340599
Macro SELENOP+ SLC40A1+	SH3BGR	-1.56405	0.000495766	0.00246961
Mastocytes	ADM	-1.43883	0.000495491	0.0139654
CD4+ Tfh	CNN2	-0.953457	0.000472004	0.0220307
Proinflammatory PMNs	RPL3	-1.20246	0.000495228	0.0130759
CD8+ Exhausted	EML4	-1.04494	0.000471624	0.0109728
Proinflammatory PMNs	POLR2G	-1.00415	0.000494953	0.0130759
Mastocytes	RCSD1	-1.24247	0.000494871	0.0139654
Macro SELENOP+ SLC40A1+	AC007448.5	-1.73288	0.0004948	0.0024663
CD4+ Activated	CTNNB1	-0.949961	0.000471307	0.0210305
Macro SELENOP+ SLC40A1+	LINC01807	-1.66706	0.000494587	0.00246599
Macro SELENOP+ SLC40A1+	AL157895.1	-2.22383	0.000494523	0.00246599
Capillary Venous Endothelial Cells	AJAP1	-2.06072	0.00101052	0.0264293
CD4+ Tregs	TMEM184B	-1.09186	0.000470506	0.0114
Capillary Venous Endothelial Cells	ENO2	-1.7274	0.00100967	0.0264293
Macro SELENOP+ SLC40A1+	CEMIP	-1.65034	0.000493745	0.00246374
CD8+ Activated	PHLDB3	-1.36034	0.000470261	0.0347354
Macro SELENOP+ SLC40A1+	AC025259.1	-1.62424	0.000493385	0.00246301
Matrix CAFs	PARM1	-2.42336	0.00115845	0.636497
Macro SELENOP+ SLC40A1+	AC105052.4	-1.60347	0.000492953	0.0024616
CD4+ Th17	KLRC2	-1.68022	0.000469514	0.0482711
Proinflammatory PMNs	TMEM109	-1.39023	0.000492582	0.0130482
Immunoregulatroy PMNs	PELI3	-1.66912	0.000492197	0.0616681
Proinflammatory PMNs	URI1	-1.08334	0.000491939	0.0130482
CD8+ Exhausted	BIRC6	-0.988484	0.000468501	0.0109169
Proinflammatory PMNs	CCDC167	-1.31437	0.00049178	0.0130482
NA	LAMTOR5	-1.13955	0.000491758	0.0226403
Immunoregulatroy PMNs	AC147067.1	-1.40117	0.00049164	0.0616681
Macro SELENOP+ SLC40A1+	TMEM102	-1.47835	0.000491549	0.00245609
Proinflammatory PMNs	RPS7	-1.22144	0.000490893	0.0130482
Proinflammatory PMNs	NDUFAF8	-1.09446	0.000490853	0.0130482
Macro SELENOP+ SLC40A1+	STRIP2	-1.76843	0.000490733	0.00245276
Macro SELENOP+ SLC40A1+	AC073352.2	-1.7259	0.000490277	0.00245123
Proinflammatory PMNs	MRPS12	-1.18033	0.000490275	0.0130482
Macro SELENOP+ SLC40A1+	SGCD	-1.7765	0.000489997	0.00245059
STS Epithelial-like	USP24	-0.974254	0.000649926	0.0280903
STS Epithelial-like	UBE4A	-0.576055	0.000649711	0.0280903
STS Epithelial-like	SMC6	-0.775438	0.000649701	0.0280903
Macro SELENOP+ SLC40A1+	AL021918.5	-1.55678	0.000489526	0.00244898
CD8+ Exhausted	EEF1G	-0.799776	0.000466018	0.0108892
Macro SELENOP+ SLC40A1+	RIMS1	-1.88522	0.000489242	0.00244831
CD8+ Stressed	CHEK1	-1.07689	0.000465915	0.00935273
CD8+ Exhausted	NEAT1	-0.986931	0.000465504	0.0108892
Macro SELENOP+ SLC40A1+	CABYR	-1.56391	0.000488661	0.00244615
CD8+ Early Activation	TRADD	-0.995218	0.000465283	0.0339518
Macro SELENOP+ SLC40A1+	ELANE	-1.56571	0.000488391	0.00244554
Granulocytes_NIBAN1_TXNIPhi	FAM107B	-1.32613	0.000488309	0.0676349
Macro SELENOP+ SLC40A1+	MSX1	-1.74509	0.000488126	0.00244497
Macro SELENOP+ SLC40A1+	DSCAML1	-1.6631	0.000487557	0.00244287
Granulocytes_NIBAN1_TXNIPhi	LUCAT1	-2.13341	0.000487191	0.0676349
STS Mesenchymal-like Undiff.	NPTX1	-2.70985	0.00064663	0.134733
CD8+ Exhausted	TGFBR2	-1.05759	0.000463727	0.0108892
Macro SELENOP+ SLC40A1+	TIGD2	-1.51083	0.000486906	0.00244036
CD4+ Activated	MBD5	-1.36377	0.000462913	0.0208263
CD8+ Exhausted	SP100	-0.866881	0.000462829	0.0108892
CD4+ Activated	AOAH	-1.93155	0.000462792	0.0208263
STS Mesenchymal-like ECM Remodeling	AC004080.2	-3.56886	0.000645126	0.107889
NA	PPFIA1	-1.21884	0.000485402	0.0224107
Macro SELENOP+ SLC40A1+	MYBL2	-1.77016	0.000485397	0.00243354
Macro SELENOP+ SLC40A1+	STPG1	-1.69206	0.00048539	0.00243354
NA	UBE3A	-1.224	0.00048514	0.0224107
STS Mesenchymal-like Undiff.	AL139289.2	-2.75773	0.000644228	0.134733
Macro SELENOP+ SLC40A1+	NEURL1B	-1.69226	0.000485039	0.00243323
Capillary Venous Endothelial Cells	TSPAN10	-1.87374	0.000995081	0.0261716
CD4+ Th17	ABCB10	-0.880235	0.000460989	0.0477355
CD4+ Tregs	CHERP	-0.853486	0.000460234	0.0112047
NA	MYOF	-2.03148	0.000483209	0.0224107
NA	RPL27A	-1.15077	0.000483061	0.0224107
Macro SELENOP+ SLC40A1+	AC012358.3	-1.60624	0.000482997	0.00242373
Capillary Venous Endothelial Cells	ZNF18	-1.81977	0.000991038	0.026114
Macro SELENOP+ SLC40A1+	RGS20	-1.63547	0.000482549	0.00242223
CD4+ Tregs	UBE2S	-1.00389	0.000459333	0.0112007
NK cells CD56 high	PHEX	-1.31488	0.000459205	0.0107167
STS Immunomodulatory	MOB1B	-0.839618	0.000640501	0.149098
NA	FAM20A	-1.62198	0.000481296	0.0224107
Inflammatory Monocytes	CNRIP1	-1.47806	0.000481186	0.0351094
STS Epithelial-like	SETD5	-0.874992	0.00063894	0.0280061
CD4+ Activated	TRA2A	-0.882468	0.000457093	0.0208263
CD8+ GZMK+ Tm	NUDT16	-1.25406	0.000456902	0.0552637
M2 TREM2+ SPP1+	ARID4B	-1.1227	0.000479819	0.0348541
Mastocytes	SFMBT2	-1.18342	0.000479789	0.0136853
Macro SELENOP+ SLC40A1+	AF127577.2	-1.63023	0.000479662	0.00240848
CD4+ Tn	TRIAP1	-0.921877	0.000456319	0.0356069
CD4+ Tregs	SLA2	-0.95182	0.000456038	0.0111382
Macro SELENOP+ SLC40A1+	AC079921.1	-1.65778	0.000478926	0.00240552
CD4+ Stressed	HGSNAT	-1.21655	0.000455919	0.029902
CD4+ Tn	NELFB	-0.879385	0.000455518	0.0356069
Arterial Endothelial Cells	GGT5	-2.39437	0.000983958	0.0876283
CD8+ Activated	DNAH8	-1.45281	0.000455333	0.0339229
CD4+ Th17	TBCEL	-1.09311	0.000454526	0.0477355
NK cells CD56 high	AMIGO2	-0.960372	0.000454155	0.0106155
STS Epithelial-like	TMEM63A	-1.16881	0.000634223	0.0279959
CD8+ Exhausted	PITPNC1	-1.62231	0.000453723	0.0108182
Macro SELENOP+ SLC40A1+	ZNF526	-1.37272	0.000476515	0.00239415
CD4+ Activated	ENTPD4	-1.034	0.000453674	0.0208263
CD4+ T memory	MATK	-1.09643	0.000453029	0.0185304
Capillary Venous Endothelial Cells	AC144652.1	-1.74715	0.000979735	0.0258646
CD4+ Stressed	EIF1AX	-0.780621	0.000452884	0.0298315
Immunoregulatroy PMNs	HES6	-1.56408	0.000475111	0.0616681
Proinflammatory PMNs	SHLD2	-1.26362	0.000475106	0.0127297
Proinflammatory PMNs	CCT7	-1.20858	0.000475058	0.0127297
Proinflammatory PMNs	DKC1	-1.06721	0.00047458	0.0127297
CD8+ Early Activation	RAB4A	-0.909718	0.000451686	0.0332022
CD4+ Stressed	SEC24A	-1.20689	0.000451569	0.0298315
Macro SELENOP+ SLC40A1+	GLIDR	-1.58213	0.000474082	0.00238339
Arterial Endothelial Cells	APLN	-3.7352	0.000976865	0.0875507
CD4+ Stressed	HNRNPA3	-0.846838	0.00045127	0.0298315
STS Epithelial-like	USP47	-0.868342	0.000630564	0.0279951
CD4+ Tn	METRN	-1.06766	0.000451149	0.0356069
Macro SELENOP+ SLC40A1+	KLHL13	-1.60631	0.000473403	0.00238071
Granulocytes_NIBAN1_TXNIPhi	ZNF331	-1.91874	0.000473384	0.0666982
Capillary Venous Endothelial Cells	RELT	-1.60259	0.000974804	0.0257828
CD4+ Th17	AC053527.2	-1.07938	0.000449978	0.0477355
Macro SELENOP+ SLC40A1+	LINC01509	-1.59621	0.000471765	0.0023732
NK cells CD56 low	DNPH1	-1.08275	0.00044907	0.0299695
CD8+ ISG	SEPTIN11	-0.940852	0.000448878	0.0525395
Macro SELENOP+ SLC40A1+	HLA-DOB	-1.56993	0.000471332	0.00237175
Macro SELENOP+ SLC40A1+	ZNF582	-1.55085	0.000470833	0.00236997
STS Mesenchymal-like ECM Remodeling	GRTP1-AS1	-2.77374	0.000626702	0.107889
Matrix CAFs	CHCHD10	-1.62661	0.00111747	0.636497
Macro SELENOP+ SLC40A1+	TMEFF1	-1.71865	0.000470621	0.00236963
CD8+ Exhausted	SLC9A3R1	-1.04499	0.00044788	0.0107661
CD4+ Tregs	ITGA1	-1.81051	0.00044762	0.0109501
CD8+ Stressed	CTU2	-1.55588	0.000447611	0.00905699
CD8+ Stressed	ARMC7	-1.00575	0.000447204	0.00905699
Macro SELENOP+ SLC40A1+	LATS2-AS1	-1.51156	0.000467993	0.00235713
Macro SELENOP+ SLC40A1+	ENPP1	-1.67453	0.000467945	0.00235713
CD4+ Tregs	HDGFL3	-1.3235	0.000444842	0.0109173
CD8+ Stressed	ISCU	-0.951213	0.000444667	0.00904553
CD4+ Activated	MED13	-1.01392	0.000444657	0.0206834
CD8+ Activated	CARMIL1	-1.20903	0.000444543	0.033486
NA	2025-03-01	-1.33805	0.000467028	0.0218714
STS Mesenchymal-like ECM Remodeling	AC027045.3	-3.49824	0.000621985	0.107889
NA	CASP4	-1.17194	0.00046665	0.0218714
CD8+ Exhausted	PCNX1	-1.27557	0.000443765	0.0107396
CD8+ GZMK+ Tm	ADAM12	-1.57652	0.000443481	0.0548618
Macro SELENOP+ SLC40A1+	ARMH1	-1.62923	0.000465701	0.00234703
CD8+ Stressed	ABRAXAS1	-0.937947	0.000443167	0.00902707
CD8+ Early Activation	SELL	-1.31905	0.000442733	0.0328616
DCs AREG+	DNAJB1	-1.6654	0.000464593	0.0800032
STS Mesenchymal-like ECM Remodeling	AC015909.2	-3.07531	0.000618543	0.107889
STS Mesenchymal-like ECM Remodeling	AC112493.1	-3.35554	0.000618208	0.107889
STS Mesenchymal-like ECM Remodeling	CDH6	-2.76106	0.000618124	0.107889
Macro SELENOP+ SLC40A1+	TMEM156	-1.54875	0.000463578	0.00233705
Macro SELENOP+ SLC40A1+	MBLAC2	-1.69295	0.000463477	0.00233705
Macro SELENOP+ SLC40A1+	AL021707.6	-1.53759	0.000463229	0.00233673
Macro SELENOP+ SLC40A1+	PRR16	-1.66864	0.000462784	0.00233521
Capillary Venous Endothelial Cells	CCDC142	-1.68136	0.000957164	0.0253639
CD4+ Tregs	SFMBT2	-1.49551	0.000439771	0.0108278
Inflammatory Monocytes	VSIG10	-1.49989	0.000461976	0.0341653
NA	LAIR1	-1.49838	0.000461819	0.0217521
CD8+ Activated	SPART	-1.20197	0.000439469	0.0332684
Macro SELENOP+ SLC40A1+	MIAT	-1.80919	0.000461687	0.00233039
Mastocytes	DOCK8	-1.21095	0.000461619	0.0132363
NK cells CD56 high	SH3BP5-AS1	-1.03288	0.000439147	0.0103278
CD4+ Stressed	IL21R	-1.3666	0.000439006	0.0292979
CD8+ Stressed	MYL6	-0.918069	0.000438803	0.00895016
Mastocytes	CLIC2	-1.47253	0.000460941	0.0132363
Capillary Venous Endothelial Cells	AC100830.1	-2.32827	0.000954768	0.0253482
CD8+ Activated	AC233976.1	-1.32331	0.000438469	0.0332684
Proinflammatory PMNs	AHCY	-1.24571	0.000460555	0.0124418
CD4+ Tregs	GK5	-0.996598	0.000437884	0.0107999
CD8+ Activated	F5	-1.58527	0.000437747	0.0332684
CD8+ Stressed	RPS19BP1	-0.98613	0.000437732	0.0089403
Macro SELENOP+ SLC40A1+	AP000926.2	-1.58036	0.000459739	0.00232128
CD4+ Tn	BTN3A2	-0.935849	0.000436651	0.0349689
Capillary Venous Endothelial Cells	SDSL	-1.42169	0.000950946	0.0252945
Proinflammatory PMNs	TCEAL8	-1.37611	0.000458204	0.0123988
CD8+ Early Activation	POU2F2	-1.10304	0.000435948	0.0326376
Capillary Venous Endothelial Cells	CD48	-1.78261	0.000950136	0.0252945
Macro SELENOP+ SLC40A1+	ZNF70	-1.67324	0.00045775	0.00231248
CD8+ Activated	MID2	-1.35003	0.000434948	0.0332684
Mastocytes	DOCK2	-1.13371	0.000456932	0.0132179
CD8+ Early Activation	SLC39A4	-1.02612	0.000434717	0.0326376
CD8+ Exhausted	RPL34	-1.05219	0.000434637	0.0106155
Macro SELENOP+ SLC40A1+	AC079140.6	-1.69473	0.000456372	0.00230641
Granulocytes_NIBAN1_TXNIPhi	ATP6V1G1	-1.12006	0.000456206	0.0649162
CD8+ Exhausted	PAG1	-0.969263	0.000434085	0.0106155
NK cells CD56 low	NCK2	-1.11336	0.00043389	0.0292127
CD8+ Exhausted	NCK2	-1.21221	0.000433835	0.0106155
Mastocytes	HLA-DQA1	-2.08795	0.000455895	0.0132113
CD4+ T memory	GTDC1	-1.31679	0.00043377	0.0178033
Macro SELENOP+ SLC40A1+	ZNF667-AS1	-1.5668	0.000455866	0.00230457
CD8+ Early Activation	ICA1	-1.37284	0.000433743	0.0326376
STS Mesenchymal-like ECM Remodeling	AC006017.1	-3.04016	0.000608325	0.107889
Macro SELENOP+ SLC40A1+	LINC00664	-2.06376	0.00045501	0.00230096
CD4+ Activated	GTPBP1	-0.980112	0.000432696	0.0203256
Capillary Venous Endothelial Cells	AC018647.2	-1.65218	0.000943681	0.0251965
Proinflammatory PMNs	SRFBP1	-1.19963	0.000454274	0.0123129
Mastocytes	CCRL2	-1.32824	0.000454029	0.0131805
CD8+ ISG	LRRFIP2	-1.06055	0.000431955	0.0509506
CD4+ T memory	SLC7A5	-0.982759	0.000431711	0.0178033
Macro SELENOP+ SLC40A1+	CLEC3B	-1.76594	0.000453552	0.00229429
Macro SELENOP+ SLC40A1+	EDN1	-1.70188	0.00045352	0.00229429
Macro SELENOP+ SLC40A1+	BRD3OS	-1.65041	0.000453375	0.00229429
Macro SELENOP+ SLC40A1+	GPC5	-1.60254	0.000453206	0.00229429
Macro SELENOP+ SLC40A1+	ARHGAP20	-1.74021	0.000452799	0.00229332
Proinflammatory PMNs	FMNL3	-1.30785	0.000452587	0.0122875
Proinflammatory PMNs	SARNP	-1.08146	0.000452431	0.0122875
Immunoregulatroy PMNs	SLC27A5	-1.27963	0.000452407	0.0616681
CD4+ Tregs	KLRF1	-1.62526	0.000430388	0.0106832
CD4+ Tn	COMMD4	-0.994874	0.00043038	0.034649
CD8+ Early Activation	MRS2	-0.950375	0.000430362	0.0326376
Macro SELENOP+ SLC40A1+	HORMAD2	-1.77694	0.000452241	0.0022912
Macro SELENOP+ SLC40A1+	MSRB3	-1.52553	0.000452145	0.0022912
STS Epithelial-like	PLS3-AS1	-3.03492	0.000603792	0.0275156
CD4+ Stressed	PIK3AP1	-1.26355	0.000430111	0.029087
Tip Endothelial Cells	ID1	-0.917122	0.000939623	0.0934099
Mastocytes	KIAA0100	-0.928877	0.000451096	0.0131187
Proinflammatory PMNs	RPS13	-1.12501	0.000450595	0.0122875
NK cells CD56 high	SLF1	-0.911281	0.000428469	0.0101079
Granulocytes_NIBAN1_TXNIPhi	DYNLL1	-1.06597	0.000450147	0.0649162
CD8+ Activated	AP005131.5	-1.42274	0.000428141	0.033069
Mastocytes	ARHGAP12	-1.42752	0.000449829	0.0131052
Macro SELENOP+ SLC40A1+	SNORC	-1.66521	0.00044979	0.0022802
CD8+ Early Activation	LACC1	-1.03456	0.000427872	0.0326376
Proinflammatory PMNs	ZSWIM7	-1.01735	0.000449511	0.0122875
Inflammatory Monocytes	LTC4S	-1.8354	0.000449493	0.0336996
Macro SELENOP+ SLC40A1+	FILIP1	-1.70828	0.000449221	0.00227803
Inflammatory Monocytes	DIP2C	-1.81417	0.000448844	0.0336996
NA	SERPINB6	-1.29233	0.000448822	0.0212363
STS Mesenchymal-like ECM Remodeling	GRIK5	-2.90275	0.000599625	0.107889
CD8+ Activated	TEC	-1.20768	0.000426097	0.033069
CD4+ Tfh	GRASP	-1.41981	0.000425886	0.0205723
Immunoregulatroy PMNs	HESX1	-1.75965	0.000447317	0.0616681
Immunoregulatroy PMNs	HMG20B	-1.04634	0.000447221	0.0616681
M2 APOC1+ APOE+	UIMC1	-1.25634	0.000447083	0.0533367
Macro SELENOP+ SLC40A1+	AQP3	-1.63124	0.000446132	0.00226402
STS CTA high	MLKL	-3.63848	0.000596267	0.247205
Macro SELENOP+ SLC40A1+	MDGA2	-1.70805	0.000445231	0.0022613
CD8+ Exhausted	ARHGAP4	-1.07193	0.000423497	0.010444
Granulocytes_NIBAN1_TXNIPhi	JOSD1	-1.01589	0.000445164	0.0649162
Macro SELENOP+ SLC40A1+	CCDC71	-1.58693	0.000444748	0.00225954
NK cells CD56 high	TACC3	-0.906136	0.000422965	0.0100247
Macro SELENOP+ SLC40A1+	TRPC5	-1.6711	0.000444557	0.00225928
CD4+ T memory	KLRK1	-1.21288	0.000422837	0.0176755
Immunoregulatroy PMNs	LINC01637	-1.20651	0.00044408	0.0616681
CD8+ Exhausted	ANKRD12	-0.882725	0.000421696	0.0104301
Capillary Venous Endothelial Cells	C2	-1.78552	0.000925233	0.0247509
NK cells CD56 low	MBOAT1	-1.21828	0.000421519	0.0287616
CD4+ Tfh	GABARAPL1	-1.13061	0.000421082	0.020405
Mastocytes	SLFN11	-1.23552	0.000442026	0.0129008
Proinflammatory PMNs	COMMD1	-1.10865	0.000441865	0.0121375
Proinflammatory PMNs	RPS6	-1.16617	0.000441857	0.0121375
NA	SEC61G	-1.21892	0.000441794	0.0209903
Mastocytes	SLC9A9	-1.50145	0.000441783	0.0129008
Macro SELENOP+ SLC40A1+	AGFG2	-1.63272	0.000441514	0.00224451
Proinflammatory PMNs	HMGN1	-1.1432	0.000441268	0.0121375
Macro SELENOP+ SLC40A1+	AC104461.1	-1.71027	0.000441141	0.00224332
Granulocytes_NIBAN1_TXNIPhi	SELENOS	-1.21916	0.000441094	0.0649162
Proinflammatory PMNs	VAMP8	-1.31572	0.000440834	0.0121375
CD8+ Stressed	ZNF184	-1.03757	0.000419252	0.00864408
CD4+ Tn	EIF2B5	-0.883532	0.0004189	0.0340855
Capillary Venous Endothelial Cells	OPRL1	-2.32119	0.000920085	0.02466
CD8+ ISG	FAM169A	-1.46266	0.000418629	0.0504265
CD8+ ISG	PBXIP1	-0.982962	0.000418583	0.0504265
Immunoregulatroy PMNs	ENKD1	-1.44126	0.000440095	0.0616681
CD4+ Tn	AC090152.1	-1.10585	0.000418468	0.0340855
CD8+ Activated	DYRK3	-1.38543	0.000418052	0.0326209
CD8+ Stressed	SNIP1	-0.845227	0.000417591	0.00863324
Granulocytes_NIBAN1_TXNIPhi	XBP1	-0.979882	0.000439054	0.0649162
CD8+ Stressed	RRAGC	-0.964352	0.000417477	0.00863324
Macro SELENOP+ SLC40A1+	PDZRN3	-1.74839	0.000438908	0.00223265
Immunoregulatroy PMNs	TEDC1	-1.55582	0.000438682	0.0616681
STS Proangiogenic	EIF4E3	-2.66844	0.000586866	0.315917
STS Mesenchymal-like Undiff.	PTCSC3	-3.4089	0.000586597	0.134733
NK cells CD56 high	AL133405.2	-1.70953	0.000416633	0.00988999
Macro SELENOP+ SLC40A1+	ZNF337-AS1	-1.53954	0.000438047	0.00222947
Macro SELENOP+ SLC40A1+	LIX1L-AS1	-1.36706	0.000437963	0.00222947
Macro SELENOP+ SLC40A1+	SPOCK2	-1.675	0.000437756	0.00222947
CD8+ Stressed	TP53INP2	-1.14548	0.00041627	0.00863324
CD8+ Early Activation	MRPL15	-1.07782	0.00041603	0.0321336
Mastocytes	NINJ2	-1.45449	0.000437384	0.0128572
CD8+ Activated	AQP3	-1.11486	0.000415936	0.0326209
Macro SELENOP+ SLC40A1+	IGLON5	-1.75481	0.000437105	0.00222695
CD8+ Exhausted	PTPN4	-1.01452	0.000415613	0.0103477
NK cells CD56 low	RAPGEF6	-0.956525	0.000415584	0.0284843
CD4+ Tregs	CD244	-1.64231	0.000415081	0.0103709
CD8+ Exhausted	THEMIS	-1.26751	0.000414925	0.0103477
Capillary Venous Endothelial Cells	LINC01936	-2.18551	0.000913352	0.0245263
CD8+ Activated	ABCA3	-1.3307	0.000414716	0.0326209
Granulocytes_NIBAN1_TXNIPhi	UQCR11	-1.05395	0.000435468	0.0649162
CD8+ GZMK+ Tm	CDC7	-1.06803	0.000414073	0.0520705
Macro SELENOP+ SLC40A1+	LINC01537	-1.67907	0.000435199	0.00221862
CD4+ Stressed	NAB1	-1.23294	0.000413623	0.0280968
Macro SELENOP+ SLC40A1+	AC083798.2	-1.46504	0.000434693	0.00221673
Capillary Venous Endothelial Cells	AC099518.5	-1.46292	0.000910384	0.0244933
CD8+ Exhausted	DDX3X	-0.823665	0.000413179	0.0103403
CD8+ Early Activation	PCBD1	-1.03812	0.000413084	0.0320688
Macro SELENOP+ SLC40A1+	AL110114.1	-1.55639	0.000433966	0.00221372
CD4+ Tn	LINC00667	-0.906483	0.000412593	0.0340855
Macro SELENOP+ SLC40A1+	DHCR24	-1.84941	0.000433859	0.00221372
Proinflammatory PMNs	CTTNBP2NL	-1.58593	0.000433808	0.0120376
CD4+ Tregs	KIAA0513	-1.06471	0.000412428	0.0103386
NK cells CD56 low	NFKBID	-1.15336	0.000411655	0.0283428
M2 TREM2+ SPP1+	CNOT6L	-1.15667	0.000432491	0.0322769
Macro SELENOP+ SLC40A1+	MZB1	-1.73827	0.000432369	0.00220694
CD4+ T memory	HPS3	-0.987168	0.000411061	0.0172782
CD4+ Tfh	ANXA2	-0.893372	0.000410956	0.019978
Macro SELENOP+ SLC40A1+	AC067945.4	-1.60517	0.000431992	0.00220571
Proinflammatory PMNs	SLC52A2	-1.28922	0.000431863	0.012004
M2 APOC1+ APOE+	ICAM3	-1.85097	0.000431836	0.0522809
Capillary Venous Endothelial Cells	AC009053.2	-2.12103	0.000905268	0.0244024
CD8+ Stressed	GPM6B	-1.09164	0.000410289	0.00854029
Capillary Venous Endothelial Cells	PPIP5K1	-1.5961	0.000905066	0.0244024
CD8+ Stressed	U2AF1L4	-1.08482	0.000410196	0.00854029
Macro SELENOP+ SLC40A1+	ZBTB49	-1.46503	0.000430947	0.00220106
CD8+ Stressed	MAP1LC3B2	-1.1246	0.000409694	0.00854029
Mastocytes	SIPA1	-1.09227	0.000430816	0.0127099
Macro SELENOP+ SLC40A1+	MAK	-1.76306	0.000430702	0.0022005
CD8+ Stressed	MLF2	-0.855388	0.000409155	0.00854029
NK cells CD56 high	UBQLN4	-0.978104	0.000408516	0.00972766
CD4+ Activated	CUL3	-0.948107	0.000408444	0.0196673
Proinflammatory PMNs	NDUFB4	-1.13417	0.000429475	0.011958
Macro SELENOP+ SLC40A1+	AL627171.1	-1.56479	0.000429409	0.00219458
CD8+ Stressed	PSMD11	-0.879462	0.000407697	0.00853304
Macro SELENOP+ SLC40A1+	ZNF202	-1.46645	0.000428713	0.00219171
STS Mesenchymal-like ECM Remodeling	EVPL	-3.04876	0.000574806	0.107889
CD4+ Tregs	BCL9L	-1.01876	0.000407086	0.0102384
Capillary Venous Endothelial Cells	ISOC1	-1.24832	0.000899095	0.0243292
Macro SELENOP+ SLC40A1+	BCL11B	-1.65156	0.000427824	0.00218785
Capillary Venous Endothelial Cells	GMIP	-1.5844	0.000897434	0.0243292
Macro SELENOP+ SLC40A1+	SH2D6	-1.68342	0.000426856	0.00218358
M2 APOC1+ APOE+	JARID2	-1.38974	0.000426633	0.0520365
Macro SELENOP+ SLC40A1+	COX6B2	-1.75142	0.000426624	0.00218308
Macro SELENOP+ SLC40A1+	AL513166.1	-1.68482	0.000425521	0.00217811
Proinflammatory PMNs	N4BP2L1	-1.15468	0.000425306	0.0118824
Granulocytes_NIBAN1_TXNIPhi	CTSL	-1.65015	0.000425296	0.0645901
STS Epithelial-like	IREB2	-0.59821	0.00057048	0.0261359
Tip Endothelial Cells	VEGFC	-2.58673	0.0008938	0.0919429
NA	POMP	-1.21845	0.000424482	0.0202858
Macro SELENOP+ SLC40A1+	LINC00426	-1.63662	0.000424326	0.00217268
CD8+ Activated	LINC00299	-1.37728	0.000403328	0.0320099
M2 APOC1+ APOE+	MGRN1	-1.17593	0.000424202	0.0520365
CD4+ Activated	ZMYM2	-1.27413	0.000403116	0.0196503
Capillary Venous Endothelial Cells	PI16	-2.98314	0.000892489	0.0242437
Macro SELENOP+ SLC40A1+	AC005532.1	-1.56071	0.000423722	0.00217026
Macro SELENOP+ SLC40A1+	OTUD7A	-1.55056	0.000423115	0.00216784
CD8+ Early Activation	MRPL9	-0.873259	0.000401933	0.0313631
NK cells CD56 low	CD2	-1.04763	0.000401386	0.028016
CD8+ Stressed	NDUFB5	-0.978305	0.000401142	0.00841899
CD8+ Stressed	RPL15	-0.848776	0.00040102	0.00841899
CD8+ Activated	ADAM19	-1.24257	0.000400806	0.0320099
Macro SELENOP+ SLC40A1+	LINC02609	-1.5621	0.000420792	0.00215661
CD8+ Stressed	ZNHIT3	-0.979567	0.000399707	0.00841209
Mastocytes	GK5	-1.24273	0.000420402	0.0124701
CD4+ Activated	NR4A3	-1.13148	0.000399411	0.0195582
CD8+ Exhausted	ANKHD1	-0.967025	0.000399237	0.0100244
CD4+ Stressed	APMAP	-0.86746	0.000399184	0.0274841
Inflammatory Monocytes	TMEM37	-1.61002	0.000419723	0.0329805
NK cells CD56 high	GPR19	-1.04938	0.000398711	0.00950906
STS Mesenchymal-like Undiff.	AC023347.1	-3.4161	0.000563494	0.134733
Mastocytes	TIGAR	-1.13288	0.000419167	0.0124561
Macro SELENOP+ SLC40A1+	MET	-1.6395	0.000419122	0.00214872
CD8+ GZMK+ Tm	CYSLTR1	-1.39611	0.000398318	0.0505067
CD8+ GZMK+ Tm	ACVR2A	-1.4006	0.000398208	0.0505067
Macro SELENOP+ SLC40A1+	SCOC-AS1	-1.71875	0.000418912	0.00214832
Capillary Venous Endothelial Cells	MAPK10	-1.96703	0.000883538	0.0240469
CD4+ Th17	DNMT3A	-0.970254	0.000397657	0.043846
Macro SELENOP+ SLC40A1+	FLACC1	-1.61614	0.0004183	0.00214586
CD8+ Stressed	RWDD4	-0.851115	0.000397357	0.00837423
NK cells CD56 high	ANO9	-1.05682	0.000397231	0.00948865
Proinflammatory PMNs	RPS2	-1.16114	0.000417737	0.011711
Mastocytes	SNX30	-1.16914	0.000417654	0.0124338
Macro SELENOP+ SLC40A1+	LINC01268	-1.68945	0.000417465	0.00214225
CD8+ Stressed	YIPF3	-0.914593	0.000396656	0.00837423
Mastocytes	SP140	-1.47859	0.000417279	0.0124338
NA	ATP5PB	-1.08432	0.000416948	0.0199841
Capillary Venous Endothelial Cells	PAQR4	-1.57317	0.000880187	0.0240022
Macro SELENOP+ SLC40A1+	KLKB1	-1.85272	0.000416239	0.00213662
CD8+ Stressed	GHITM	-1.00671	0.000395431	0.0083684
Macro SELENOP+ SLC40A1+	IER3-AS1	-1.47124	0.000416105	0.00213661
CD4+ Tfh	GNPTAB	-1.07304	0.000394985	0.0193874
CD4+ Activated	MALAT1	-1.01675	0.000394857	0.0195069
Macro SELENOP+ SLC40A1+	AC015845.2	-1.68441	0.000415415	0.00213374
STS Mesenchymal-like ECM Remodeling	CU638689.4	-3.34201	0.000558276	0.107889
Proinflammatory PMNs	MGLL	-1.43317	0.00041436	0.0116363
CD4+ T memory	CTSC	-1.02288	0.000393636	0.0167884
Macro SELENOP+ SLC40A1+	MCOLN3	-1.74877	0.000414051	0.0021274
CD4+ Tn	XCL2	-1.85959	0.000393432	0.0334439
CD8+ Stressed	SNRPB	-0.947531	0.000393289	0.00834629
Macro SELENOP+ SLC40A1+	HOMER2	-1.44532	0.000413551	0.0021255
NA	NPL	-1.75237	0.000413474	0.019876
Mastocytes	TSPAN33	-1.73146	0.000413473	0.0123769
Proinflammatory PMNs	PDCD7	-1.38057	0.000413367	0.0116283
NA	UQCRQ	-1.16585	0.000413048	0.019876
Macro SELENOP+ SLC40A1+	LINC01283	-1.65026	0.000412983	0.00212325
Inflammatory Monocytes	DCBLD2	-1.88557	0.000412887	0.0326001
Capillary Venous Endothelial Cells	LINC01560	-1.93286	0.00087287	0.0238488
STS Mesenchymal-like Undiff.	AC008551.1	-3.47506	0.000554631	0.134733
STS Mesenchymal-like Undiff.	AC027045.3	-3.55709	0.000554529	0.134733
CD8+ Early Activation	LYRM4	-0.962674	0.000391564	0.0308327
Capillary Venous Endothelial Cells	AC025259.3	-2.15832	0.00087214	0.0238488
Macro SELENOP+ SLC40A1+	UMODL1	-1.77085	0.000411572	0.00211666
STS Immunomodulatory	ARHGAP23	-0.792699	0.000553531	0.134298
CD4+ Tfh	ARF6	-0.912046	0.000390908	0.0192904
Proinflammatory PMNs	RPL5	-1.29366	0.000411273	0.0116067
Arterial Endothelial Cells	C6orf141	-1.90848	0.000870578	0.0827696
STS Epithelial-like	CLCA4-AS1	-3.12024	0.000552445	0.025445
NA	MAF1	-1.16721	0.000410404	0.0198451
Macro SELENOP+ SLC40A1+	AC135279.4	-1.64437	0.000410245	0.0021105
CD4+ Activated	PSMA3-AS1	-0.878334	0.000389769	0.0193183
Macro SELENOP+ SLC40A1+	MYOZ3	-1.7447	0.000410163	0.0021105
CD4+ Tn	OAS1	-1.66622	0.000389562	0.033301
CD4+ Activated	CCSER2	-1.00102	0.000389333	0.0193183
CD4+ Th17	GAS7	-1.54676	0.000389099	0.0432155
NA	MGAT1	-1.31654	0.000409533	0.0198451
Mastocytes	EAF1	-1.19746	0.00040952	0.0123037
Macro SELENOP+ SLC40A1+	AC024084.1	-1.62932	0.000409482	0.0021079
NK cells CD56 high	MYB	-1.14037	0.000389029	0.00932198
CD4+ Tregs	TBC1D2B	-1.0383	0.000388868	0.00986169
NA	TNFSF13B	-1.40192	0.000409235	0.0198451
Proinflammatory PMNs	SLC39A8	-1.32439	0.000408663	0.0115757
STS Mesenchymal-like ECM Remodeling	STXBP5L	-2.96506	0.000550027	0.107668
CD4+ Tn	NDUFA2	-0.922309	0.000388023	0.033301
Macro SELENOP+ SLC40A1+	AP001160.2	-1.73824	0.000408296	0.00210246
Proinflammatory PMNs	RPLP0	-1.25319	0.000407756	0.0115701
STS Mesenchymal-like ECM Remodeling	IMPG1	-3.42638	0.000548969	0.107668
NA	PDIA6	-1.16856	0.000407671	0.0198451
Capillary Venous Endothelial Cells	KPTN	-1.18355	0.000864343	0.0237079
NA	LGALS3	-1.44221	0.000407372	0.0198451
CD4+ Tregs	MARCKSL1	-1.14813	0.000386994	0.00984698
Macro SELENOP+ SLC40A1+	VWA1	-1.64879	0.000407254	0.00209775
NA	VDAC1	-1.16651	0.000406748	0.0198451
Capillary Venous Endothelial Cells	ECEL1	-2.53295	0.000862804	0.0237079
NK cells CD56 high	MID1IP1	-1.02601	0.000386208	0.00929832
CD8+ Exhausted	CHMP1B	-1.12347	0.000386042	0.00974131
Proinflammatory PMNs	ANXA2	-1.21735	0.000406117	0.0115436
NA	SNRPF	-1.17752	0.000405891	0.0198451
Proinflammatory PMNs	DPH6	-1.35664	0.000405623	0.0115436
NK cells CD56 high	PLEKHG1	-1.38175	0.000384395	0.00926934
Proinflammatory PMNs	BORCS7	-1.12334	0.000404342	0.0115333
STS Mesenchymal-like ECM Remodeling	LINC01429	-3.18652	0.000544714	0.107668
Capillary Venous Endothelial Cells	PTOV1-AS1	-1.86638	0.000858798	0.023648
CD8+ Activated	TRIM2	-1.52105	0.000383906	0.0310719
CD4+ Tn	COMT	-1.00945	0.000383747	0.0331767
CD8+ Stressed	HSD17B10	-0.929838	0.000383675	0.00818793
CD8+ Stressed	RPSA	-0.924482	0.000383562	0.00818793
Macro SELENOP+ SLC40A1+	AC037487.2	-1.49497	0.000403741	0.00208031
CD4+ T memory	AC104078.2	-1.54165	0.000383383	0.016479
Macro SELENOP+ SLC40A1+	DGUOK-AS1	-1.59703	0.000403606	0.00208027
NA	LAMP2	-1.28386	0.00040353	0.0198451
CD4+ Stressed	HDGF	-0.933147	0.000383103	0.0266178
Macro SELENOP+ SLC40A1+	BVES	-1.75404	0.000403271	0.0020792
CD4+ Stressed	SMC4	-0.898162	0.00038303	0.0266178
Proinflammatory PMNs	MCRIP2	-1.3825	0.000403204	0.0115209
Macro SELENOP+ SLC40A1+	ITK	-1.79178	0.000403163	0.0020792
CD8+ Stressed	HEBP1	-1.16071	0.000382791	0.00818793
Proinflammatory PMNs	SNHG8	-1.33194	0.00040271	0.0115209
NA	ARRB2	-1.19397	0.000402691	0.0198451
CD8+ Early Activation	CD320	-0.975791	0.000382439	0.0306273
Macro SELENOP+ SLC40A1+	GPR157	-1.27582	0.000402403	0.00207603
Macro SELENOP+ SLC40A1+	PKIA	-1.65822	0.000402051	0.00207487
STS Epithelial-like	SKI	-0.913498	0.000541608	0.0250799
Macro SELENOP+ SLC40A1+	GCC2-AS1	-1.57662	0.000401662	0.00207352
STS Mesenchymal-like ECM Remodeling	DDX59-AS1	-3.24493	0.000541075	0.107668
CD4+ Tregs	PLEK	-1.24279	0.000381018	0.00972747
Macro SELENOP+ SLC40A1+	AC002091.2	-1.65061	0.000401092	0.00207123
STS Epithelial-like	OGT	-0.729514	0.000540694	0.0250799
CD4+ Stressed	POLR3E	-1.08965	0.00038091	0.0266178
Macro SELENOP+ SLC40A1+	ACOD1	-1.90374	0.000400215	0.00206736
CD4+ Tregs	DUSP5	-1.24687	0.000379716	0.00971052
CD4+ Tregs	ADGRG5	-1.49714	0.00037953	0.00971052
CD8+ Early Activation	DGCR6L	-1.0524	0.000379274	0.0305346
STS Epithelial-like	ZBTB37	-1.13332	0.000538532	0.0250799
CD8+ GZMK+ Tm	SGK1	-1.22752	0.000378397	0.0496352
Macro SELENOP+ SLC40A1+	CD3E	-1.55735	0.000398257	0.00205789
Mastocytes	MXD1	-1.39732	0.000398246	0.011987
CD4+ Tfh	CMC1	-1.20706	0.000378182	0.0188053
Mastocytes	RRM2B	-1.10829	0.00039762	0.011987
CD8+ Stressed	TAF5	-1.0257	0.000377538	0.00811094
CD4+ Activated	MAPRE2	-1.07039	0.000377283	0.0191358
CD8+ ISG	TCF25	-0.811488	0.000377196	0.0470444
Macro SELENOP+ SLC40A1+	COL16A1	-1.55494	0.000396774	0.00205088
CD4+ Tn	TMED1	-0.94763	0.00037678	0.0327605
CD4+ Stressed	MAP3K8	-1.04147	0.000376716	0.0266178
CD8+ Stressed	GARS	-0.983149	0.000376521	0.00810346
CD8+ GZMK+ Tm	VPS13B-DT	-1.15542	0.000376322	0.0496352
Macro SELENOP+ SLC40A1+	PANK4	-1.65256	0.000395963	0.00204734
CD4+ Stressed	CADM1	-1.63704	0.000376013	0.0266178
Macro SELENOP+ SLC40A1+	TOGARAM2	-1.67687	0.000395822	0.00204725
CD8+ Stressed	ATP6V0C	-0.915109	0.000375769	0.00809872
Capillary Venous Endothelial Cells	LURAP1L	-3.0161	0.000844006	0.0232863
Capillary Venous Endothelial Cells	CACNG8	-1.82482	0.000843839	0.0232863
NK cells CD56 high	WDR86-AS1	-1.3185	0.00037561	0.00908629
CD8+ Stressed	CKS2	-0.913303	0.000375308	0.00809872
CD4+ Stressed	EIF1B	-1.06045	0.000375252	0.0266178
Macro SELENOP+ SLC40A1+	AC007389.1	-1.61232	0.000395161	0.00204448
Proinflammatory PMNs	SLC38A6	-1.38331	0.000394924	0.0113438
Macro SELENOP+ SLC40A1+	TEX22	-1.61192	0.000394881	0.00204368
STS Mesenchymal-like ECM Remodeling	AP001605.1	-2.51102	0.000532742	0.107668
CD4+ Tn	MRPS12	-0.978114	0.000374744	0.0327605
Arterial Endothelial Cells	VWA1	-1.38204	0.000841782	0.0811282
NA	SH3BP5	-1.29781	0.000394212	0.0195836
CD4+ Tregs	AC073840.1	-1.42579	0.000374311	0.00965342
Macro SELENOP+ SLC40A1+	FIRRE	-1.50865	0.000393849	0.00203898
NA	GTF3C6	-1.20802	0.000393736	0.0195836
Macro SELENOP+ SLC40A1+	SIK1	-1.72347	0.000393683	0.00203877
Macro SELENOP+ SLC40A1+	FZD4	-1.65246	0.000393349	0.00203768
CD4+ Tregs	PELI2	-1.75538	0.000373024	0.00963656
CD8+ Early Activation	ZDHHC12	-1.04665	0.000372575	0.0301548
CD8+ Early Activation	RAB33A	-1.16583	0.000372446	0.0301548
NA	C1orf54	-1.83483	0.000392243	0.0195836
Macro SELENOP+ SLC40A1+	FAM222A-AS1	-1.64974	0.000392204	0.0020324
Macro SELENOP+ SLC40A1+	AP005262.2	-1.65471	0.00039197	0.00203183
CD4+ Tn	IL12RB1	-0.95321	0.000372062	0.0327605
Granulocytes_NIBAN1_TXNIPhi	COX7B	-1.05092	0.000391844	0.0615798
CD8+ Stressed	MRPL13	-0.959076	0.000371982	0.00803989
CD8+ Early Activation	TXK	-1.55937	0.000371954	0.0301548
Capillary Venous Endothelial Cells	TMCC2	-2.42191	0.000836678	0.023175
Immunoregulatroy PMNs	CTU2	-1.55554	0.000391188	0.0616681
Proinflammatory PMNs	COMMD8	-1.0403	0.000391143	0.011255
Macro SELENOP+ SLC40A1+	AC231533.1	-1.67626	0.000390916	0.00202701
CD4+ Stressed	RUNX3	-0.925005	0.00037111	0.0266178
STS Myofibroblastic	PLEKHO2	-0.898599	0.000527688	0.0640137
Granulocytes_NIBAN1_TXNIPhi	FKBP1A	-1.05501	0.000390558	0.0615798
Macro SELENOP+ SLC40A1+	ARHGEF26	-1.65435	0.000390558	0.0020258
Macro SELENOP+ SLC40A1+	NLRP12	-2.23845	0.000390284	0.00202501
CD8+ Stressed	CXCR4	-1.18859	0.000370377	0.00801659
Capillary Venous Endothelial Cells	AC130895.1	-1.8534	0.000833327	0.0231277
Macro SELENOP+ SLC40A1+	KCNIP1	-1.68126	0.000389477	0.00202147
Macro SELENOP+ SLC40A1+	SCART1	-1.68007	0.000389163	0.00202048
Proinflammatory PMNs	ELP5	-1.29018	0.000389145	0.0112173
Macro SELENOP+ SLC40A1+	MTSS2	-1.64388	0.000389095	0.00202048
Proinflammatory PMNs	RAB7B	-1.84636	0.000388912	0.0112173
Capillary Venous Endothelial Cells	DOCK10	-1.77425	0.00083231	0.0231277
Capillary Venous Endothelial Cells	FMO3	-2.48825	0.000832259	0.0231277
CD4+ Tregs	HHAT	-1.22572	0.000367964	0.00953822
Macro SELENOP+ SLC40A1+	SLC25A22	-1.6533	0.000387298	0.00201208
Macro SELENOP+ SLC40A1+	VNN3	-2.25108	0.000387241	0.00201208
Macro SELENOP+ SLC40A1+	AC087269.1	-1.71293	0.00038691	0.00201134
CD8+ Stressed	UNG	-1.03729	0.000367256	0.0079831
Capillary Venous Endothelial Cells	UBD	-2.46846	0.000828474	0.0231277
Macro SELENOP+ SLC40A1+	AC004540.2	-1.77573	0.000386627	0.00201051
CD8+ Activated	KIAA1324	-1.22857	0.00036698	0.0303477
Proinflammatory PMNs	EPAS1	-1.35892	0.000386554	0.011182
CD8+ Stressed	TSTA3	-0.998022	0.000366818	0.0079831
CD8+ Stressed	BRK1	-1.07413	0.000366807	0.0079831
STS Epithelial-like	EFL1	-1.221	0.000522372	0.0249355
Macro SELENOP+ SLC40A1+	RHPN2	-1.79587	0.000386138	0.0020086
Capillary Venous Endothelial Cells	TAS2R14	-1.76435	0.00082737	0.0231277
CD4+ T memory	KLRC1	-1.79913	0.000366462	0.0158412
CD8+ Exhausted	ACAP1	-0.973123	0.000366373	0.00938508
NK cells CD56 high	KDSR	-1.17192	0.000366291	0.00890332
CD4+ Activated	CRTAM	-1.62395	0.000366271	0.0187649
Macro SELENOP+ SLC40A1+	GLT8D2	-1.6472	0.000385817	0.00200757
Proinflammatory PMNs	CACYBP	-0.932854	0.000385731	0.011178
CD8+ Stressed	ZNF511	-0.952676	0.000365797	0.0079831
STS Mesenchymal-like ECM Remodeling	DCDC2B	-3.33079	0.000521069	0.107668
CD8+ Early Activation	DPP7	-0.951059	0.000365566	0.0301548
CD4+ Tn	PDGFD	-1.34167	0.000365329	0.0325079
Mastocytes	BCL6	-1.57474	0.000384802	0.0116926
Proinflammatory PMNs	FER	-1.87923	0.000384499	0.0111621
Capillary Venous Endothelial Cells	SEMA3G	-2.39674	0.000824296	0.0231049
NA	BASP1	-1.32978	0.000384025	0.0193123
Macro SELENOP+ SLC40A1+	C1QTNF3	-1.73066	0.000383993	0.00199872
Macro SELENOP+ SLC40A1+	MIR4713HG	-1.83315	0.000383838	0.00199855
NA	CSF1R	-1.88064	0.000383574	0.0193123
NA	TNFAIP8	-1.15766	0.000383278	0.0193123
Macro SELENOP+ SLC40A1+	PHYHD1	-1.68866	0.000383238	0.00199606
STS Epithelial-like	RBM33	-0.710375	0.000518357	0.0249054
Capillary Venous Endothelial Cells	GEMIN4	-1.66351	0.000822103	0.0230895
CD8+ Stressed	ATP1B3-AS1	-1.25087	0.000363496	0.00794678
CD8+ Early Activation	HSPBP1	-0.956934	0.000363355	0.0301548
Macro SELENOP+ SLC40A1+	AC022816.1	-1.67663	0.000382656	0.00199367
Capillary Venous Endothelial Cells	AC011921.1	-2.16968	0.000821253	0.0230895
STS Mesenchymal-like Undiff.	EDC4	-0.950844	0.000517239	0.134733
NK cells CD56 low	RBPJ	-1.00517	0.000362692	0.0259095
CD8+ Stressed	ATP5MF	-1.03788	0.000362518	0.00793924
STS Immunomodulatory	TRIM2	-1.19594	0.000516882	0.127197
Granulocytes_NIBAN1_TXNIPhi	ENY2	-1.14991	0.000381843	0.0611847
CD4+ Tregs	GYG1	-1.07264	0.000361986	0.00939929
CD8+ Early Activation	R3HCC1	-1.00529	0.000361757	0.0301548
Capillary Venous Endothelial Cells	AC026124.1	-1.76338	0.000818904	0.0230895
CD8+ Early Activation	LTBP3	-1.07605	0.00036164	0.0301548
Macro SELENOP+ SLC40A1+	RHEX	-2.64588	0.000381025	0.0019858
CD8+ Exhausted	RPS3	-0.973247	0.000361393	0.0093679
CD8+ Exhausted	HERPUD2	-0.998364	0.00036129	0.0093679
Mastocytes	FYB1	-1.4812	0.000380127	0.0116345
Inflammatory Monocytes	THRB	-2.13653	0.000380056	0.0313719
STS Mesenchymal-like ECM Remodeling	IGF2BP1	-3.43391	0.000514442	0.107668
CD8+ GZMK+ Tm	ZNF700	-1.00348	0.000360462	0.0487645
Capillary Venous Endothelial Cells	PAK1	-1.90167	0.000816475	0.0230695
CD8+ Stressed	ICA1	-1.39621	0.000360266	0.00791027
Arterial Endothelial Cells	NCOA7	-1.30109	0.000815825	0.079243
Granulocytes_NIBAN1_TXNIPhi	MAFG	-1.30796	0.000379231	0.0611847
Mastocytes	AC096667.1	-1.64436	0.000379074	0.011624
CD8+ Stressed	PSMB4	-1.00391	0.000359702	0.00790928
CD8+ Stressed	FTH1	-0.999862	0.000359666	0.00790928
Macro SELENOP+ SLC40A1+	NLGN4Y	-1.74493	0.000378926	0.00197612
Capillary Venous Endothelial Cells	AC026369.2	-2.96209	0.000814473	0.0230593
CD8+ Stressed	NDUFA1	-1.04506	0.000358899	0.00790928
M2 TREM2+ SPP1+	FOXP1	-1.1032	0.000378113	0.0298545
CD8+ Exhausted	NAP1L1	-0.79152	0.000358804	0.00934857
Capillary Venous Endothelial Cells	LGI4	-1.95866	0.000813374	0.0230593
Capillary Venous Endothelial Cells	C11orf24	-1.17388	0.000812902	0.0230593
CD4+ Stressed	RANBP2	-1.13974	0.000358042	0.0263187
STS Epithelial-like	DAB2IP	-1.38384	0.000510901	0.0247909
STS Myofibroblastic	LIAS	-0.696287	0.000510821	0.0628529
CD8+ Exhausted	HLA-E	-0.938496	0.000357412	0.00932827
Macro SELENOP+ SLC40A1+	PPP1R14A	-1.67208	0.000376579	0.00196514
Macro SELENOP+ SLC40A1+	ZNF843	-1.72634	0.000376573	0.00196514
Proinflammatory PMNs	SOCS6	-1.55282	0.000376513	0.0109507
Granulocytes_NIBAN1_TXNIPhi	SH2B3	-1.11947	0.000376427	0.0611847
CD4+ T memory	SLC6A6	-0.867566	0.000357187	0.0154944
Mastocytes	MYO5A	-1.05861	0.000376378	0.0115848
NK cells CD56 high	TRAV17	-1.59286	0.000356995	0.0087052
CD8+ ISG	ITGB2	-0.98983	0.000356986	0.0456857
Macro SELENOP+ SLC40A1+	TRIP13	-1.74464	0.000376034	0.00196355
NK cells CD56 low	TRAF1	-1.14154	0.000356788	0.0258
Capillary Venous Endothelial Cells	AC006141.1	-1.92927	0.000809774	0.0230593
STS Mesenchymal-like ECM Remodeling	GK-AS1	-3.17957	0.00050936	0.107668
Macro SELENOP+ SLC40A1+	SNHG31	-1.67766	0.000375862	0.00196327
Macro SELENOP+ SLC40A1+	DCAF4	-1.42087	0.000375323	0.00196109
Macro SELENOP+ SLC40A1+	AL137060.3	-1.59535	0.000375273	0.00196109
CD4+ Tn	ALKBH7	-0.933655	0.000355826	0.0320369
Macro SELENOP+ SLC40A1+	LOX	-1.53678	0.000374507	0.0019587
CD4+ Th17	VNN2	-1.22307	0.000355236	0.040284
Proinflammatory PMNs	PTGS1	-1.5501	0.000374057	0.0109171
Mastocytes	GATM	-1.73213	0.000373993	0.0115549
CD8+ Exhausted	PPP1CB	-0.93064	0.000354332	0.00929573
STS Epithelial-like	MEIS1	-1.30307	0.000506006	0.0246925
CD4+ Tregs	AL158071.4	-1.48293	0.000353676	0.00923076
CD8+ Activated	FHL1	-1.25708	0.00035365	0.0294051
Macro SELENOP+ SLC40A1+	COCH	-1.71438	0.000372627	0.00194949
Macro SELENOP+ SLC40A1+	PLEKHF1	-1.55067	0.00037259	0.00194949
CD4+ Tfh	PMEPA1	-1.42253	0.000353291	0.0176832
CD4+ Stressed	TAF13	-0.990644	0.000353149	0.0263007
CD8+ Stressed	MRPL44	-0.915824	0.000353117	0.00780962
STS Epithelial-like	C1orf143	-3.27218	0.000504729	0.0246925
Macro SELENOP+ SLC40A1+	AC009060.1	-1.54089	0.000371878	0.00194682
Immunoregulatroy PMNs	NAALADL1	-1.69291	0.00037155	0.0616681
CD4+ Tregs	AC026341.1	-1.35439	0.000352263	0.00921854
Immunoregulatroy PMNs	PXMP4	-1.2265	0.000371097	0.0616681
Arterial Endothelial Cells	SV2B	-3.0319	0.0008014	0.0788566
CD4+ Activated	PRPF4B	-0.781737	0.000351931	0.018402
CD4+ Tn	ZNF138	-0.952939	0.000351607	0.0318456
NA	REEP5	-0.990488	0.000370143	0.0188461
CD4+ Stressed	RFTN1	-1.34343	0.000350983	0.0263007
Macro SELENOP+ SLC40A1+	RIC3	-1.705	0.00036989	0.00193828
Proinflammatory PMNs	TSR2	-1.40162	0.000369695	0.0108285
Mastocytes	LIPA	-1.25005	0.000369223	0.0114508
CD4+ T memory	SASH3	-1.02505	0.000350235	0.0153579
CD4+ Activated	FAM53B	-1.16422	0.000350231	0.0183762
Macro SELENOP+ SLC40A1+	LINC01703	-1.64448	0.000369171	0.00193513
STS Mesenchymal-like ECM Remodeling	OIT3	-3.33626	0.000500675	0.107668
Mastocytes	CFLAR	-1.09694	0.00036888	0.0114508
CD8+ Early Activation	FLOT1	-0.985531	0.00034985	0.0300752
CD8+ Activated	FLVCR1	-1.05402	0.000349829	0.0292473
CD8+ Activated	GRASP	-1.21503	0.000349566	0.0292473
NA	COPB1	-1.00275	0.000368438	0.018818
Macro SELENOP+ SLC40A1+	RFTN2	-1.66067	0.000368141	0.00193035
CD8+ Stressed	DCXR	-1.06177	0.000348862	0.00772677
Mastocytes	FRMD4B	-1.18886	0.000367578	0.0114432
Proinflammatory PMNs	TSC22D1	-1.62742	0.00036724	0.0107909
Capillary Venous Endothelial Cells	GLIPR1	-1.8083	0.000794546	0.0226776
CD4+ T memory	FCRL6	-1.67675	0.00034776	0.0152934
CD8+ Early Activation	FUOM	-1.17333	0.000347675	0.0300581
CD4+ Tregs	SH2B3	-1.07166	0.00034766	0.00912069
CD4+ Tn	PSMB8	-1.13048	0.000347225	0.031637
CD4+ Stressed	RBM38	-1.10104	0.000347027	0.0262883
STS Mesenchymal-like ECM Remodeling	AC211476.6	-3.29269	0.000496691	0.107668
NA	C1QB	-2.51119	0.000365685	0.0187359
Macro SELENOP+ SLC40A1+	TPD52L1	-1.70164	0.000365457	0.00191812
NA	EEF1G	-1.38527	0.000365167	0.0187359
CD8+ Early Activation	TIMM10	-0.900746	0.000346286	0.0300581
Capillary Venous Endothelial Cells	LCP2	-1.31022	0.000790937	0.0226205
STS Mesenchymal-like ECM Remodeling	CA9	-3.03078	0.000495623	0.107668
Macro SELENOP+ SLC40A1+	PAWR	-1.5354	0.000364736	0.00191495
Proinflammatory PMNs	ERI3	-1.39505	0.000364669	0.0107584
CD4+ Tn	TIGIT	-1.29969	0.000345585	0.031637
CD8+ GZMK+ Tm	GPR180	-1.0268	0.000345524	0.0482338
Granulocytes_NIBAN1_TXNIPhi	BIRC3	-1.67022	0.000364251	0.0601346
Macro SELENOP+ SLC40A1+	FKBP10	-1.56774	0.000364043	0.0019123
Macro SELENOP+ SLC40A1+	AL158212.3	-1.69453	0.000363886	0.0019123
CD8+ Exhausted	CASK	-1.17349	0.000345014	0.00909833
STS Mesenchymal-like ECM Remodeling	PCSK4	-3.64446	0.000494047	0.107668
Mastocytes	SNX24	-1.39838	0.000363266	0.0113522
Macro SELENOP+ SLC40A1+	ATP1B2	-1.72171	0.000363113	0.0019095
STS Epithelial-like	RNF111	-0.911723	0.000493261	0.0242769
Macro SELENOP+ SLC40A1+	AC090527.3	-1.67091	0.000362938	0.00190919
Macro SELENOP+ SLC40A1+	AC105916.1	-1.58954	0.000362846	0.00190919
CD4+ Tn	PTPN6	-0.97086	0.000343955	0.031637
Macro SELENOP+ SLC40A1+	GJC1	-1.7975	0.000362591	0.0019086
Proinflammatory PMNs	UBE2V2	-1.0573	0.000362551	0.0107153
Macro SELENOP+ SLC40A1+	ZBP1	-1.5704	0.000362092	0.00190658
Proinflammatory PMNs	RPL41	-1.03405	0.000362026	0.0107153
CD8+ Early Activation	HECW2-AS1	-1.65378	0.000343236	0.0300154
Tip Endothelial Cells	ASS1	-2.21287	0.000785403	0.0856698
CD8+ Stressed	PHB2	-0.972488	0.000343011	0.0076641
CD8+ Exhausted	SRSF3	-0.708158	0.000342924	0.00907466
CD8+ Exhausted	RPL9	-1.01199	0.000342839	0.00907466
Macro SELENOP+ SLC40A1+	AC091045.1	-1.6979	0.00036129	0.00190297
NA	MS4A7	-2.04702	0.000361229	0.0186244
STS Proangiogenic	RIPOR2	-3.83723	0.000491022	0.284369
Proinflammatory PMNs	RPS17	-1.06924	0.000360932	0.0107061
Macro SELENOP+ SLC40A1+	AL589745.1	-1.81842	0.000360909	0.00190158
Macro SELENOP+ SLC40A1+	TAS2R14	-1.67629	0.000360899	0.00190158
Macro SELENOP+ SLC40A1+	ITGA11	-1.73227	0.000360761	0.00190158
Macro SELENOP+ SLC40A1+	SYT6	-1.67198	0.000360284	0.00190012
CD4+ T memory	NCAM1	-1.66536	0.000341324	0.0150976
STS Epithelial-like	APC	-0.792265	0.000489145	0.0241865
CD8+ Stressed	PFDN4	-0.91186	0.000340999	0.00763036
Granulocytes_NIBAN1_TXNIPhi	UBE2N	-0.91187	0.00035952	0.0599592
Macro SELENOP+ SLC40A1+	AC138123.1	-1.57828	0.000359453	0.00189635
Macro SELENOP+ SLC40A1+	PLCD4	-1.75935	0.000359425	0.00189635
Capillary Venous Endothelial Cells	ADORA2A	-1.85632	0.000780966	0.0223808
Capillary Venous Endothelial Cells	TSTD1	-2.11523	0.000780958	0.0223808
CD4+ Activated	SYNE2	-0.865258	0.000340697	0.0181896
Macro SELENOP+ SLC40A1+	AL627232.1	-1.74622	0.000358925	0.00189479
Macro SELENOP+ SLC40A1+	ZFP28	-1.66262	0.000358264	0.00189191
CD8+ Stressed	TSR3	-0.979332	0.000339383	0.00761661
Macro SELENOP+ SLC40A1+	AC011484.1	-1.75947	0.000357635	0.0018892
Capillary Venous Endothelial Cells	AL009178.2	-2.00584	0.000777429	0.0223706
NK cells CD56 low	GK	-1.69428	0.00033878	0.0250237
CD4+ Tn	TRG-AS1	-1.04599	0.00033874	0.031637
Mastocytes	SLC16A10	-1.9752	0.000357225	0.011203
NK cells CD56 low	TSHZ2	-2.09495	0.00033838	0.0250237
Immunoregulatroy PMNs	FBXW9	-1.5926	0.000356633	0.0616681
CD8+ Stressed	CCDC167	-1.0338	0.000338041	0.00759769
Macro SELENOP+ SLC40A1+	CELA2B	-1.69672	0.000356339	0.00188297
Macro SELENOP+ SLC40A1+	AC096564.1	-1.64898	0.000356303	0.00188297
Capillary Venous Endothelial Cells	DLGAP1-AS1	-1.21041	0.000775478	0.0223601
Proinflammatory PMNs	KIF16B	-1.46915	0.000355806	0.0105733
Macro SELENOP+ SLC40A1+	AC011933.2	-1.71543	0.000355745	0.00188104
Macro SELENOP+ SLC40A1+	BX322234.1	-1.5845	0.000355284	0.00187921
CD8+ Exhausted	S1PR4	-1.20018	0.000336697	0.00898805
CD8+ Activated	AC010260.1	-1.45081	0.000336603	0.0286131
Capillary Venous Endothelial Cells	NID2	-1.85273	0.000773245	0.0223415
CD8+ Stressed	TSSC4	-0.946755	0.000336498	0.00757529
NA	SLC25A24	-1.21701	0.00035486	0.0183539
NA	TUBGCP2	-1.01622	0.000354811	0.0183539
Macro SELENOP+ SLC40A1+	PADI2	-1.65597	0.000354516	0.00187576
STS Epithelial-like	MBTD1	-1.32892	0.000482637	0.0240983
CD8+ Exhausted	ARHGAP5	-1.49176	0.00033589	0.00898225
Capillary Venous Endothelial Cells	FRMD6-AS1	-1.5905	0.000771431	0.022335
NA	UGP2	-1.10343	0.000353703	0.0183539
Proinflammatory PMNs	RNF5	-1.31037	0.000353697	0.010549
NK cells CD56 high	IL7	-1.33719	0.000335178	0.0082418
NA	GAA	-1.59185	0.000353448	0.0183539
STS Epithelial-like	PHF2	-0.883411	0.000480971	0.0240915
Mastocytes	CREBL2	-1.3254	0.000352939	0.011136
Macro SELENOP+ SLC40A1+	KIT	-2.47553	0.000352907	0.00186785
Mastocytes	MYOF	-1.62829	0.000352562	0.011136
CD8+ Stressed	NDUFA6	-0.978519	0.000334121	0.007543
Macro SELENOP+ SLC40A1+	ZSWIM8-AS1	-1.7625	0.000352347	0.00186549
Macro SELENOP+ SLC40A1+	LILRA5	-1.42275	0.00035183	0.00186335
JAK2_high_STS	MT-ND1	-3.45326	0.000479218	0.0362062
CD4+ Tregs	CCL3	-1.56979	0.000333192	0.00878656
Proinflammatory PMNs	FMN1	-1.83938	0.000351405	0.0104997
Macro SELENOP+ SLC40A1+	CA12	-1.67974	0.0003512	0.00186062
CD8+ Exhausted	RPL35	-0.910099	0.000332757	0.00891573
Macro SELENOP+ SLC40A1+	CFI	-1.74801	0.000350943	0.00186046
CD8+ Stressed	SH2D2A	-0.955493	0.000332648	0.0075209
Proinflammatory PMNs	FDX1	-1.4061	0.000350744	0.0104992
NK cells CD56 high	ISCA2	-1.00454	0.000332203	0.00819255
CD8+ Early Activation	SORBS3	-1.26371	0.000332174	0.0293028
STS Epithelial-like	FBXO30	-0.806778	0.00047694	0.0240915
Proinflammatory PMNs	CBR1	-1.38288	0.000349844	0.0104915
Macro SELENOP+ SLC40A1+	ARHGEF39	-1.74348	0.000349799	0.001855
CD4+ Tregs	ZNF683	-1.67183	0.000331541	0.00875821
NK cells CD56 high	MSC-AS1	-1.49881	0.000331362	0.00818507
Capillary Venous Endothelial Cells	HEMK1	-1.31787	0.000763758	0.0221584
Macro SELENOP+ SLC40A1+	KLRK1	-1.61852	0.000349313	0.00185303
Tip Endothelial Cells	PDCD4	-0.90751	0.000763364	0.0841254
Macro SELENOP+ SLC40A1+	PRELP	-1.65448	0.000349254	0.00185303
STS Epithelial-like	KIAA1841	-0.70113	0.000475734	0.0240915
Proinflammatory PMNs	STAC3	-1.43282	0.000348922	0.0104831
Capillary Venous Endothelial Cells	AC099506.1	-1.92549	0.000762406	0.0221584
Macro SELENOP+ SLC40A1+	AC092329.4	-1.63112	0.00034842	0.00184949
CD8+ Stressed	POLR2J	-0.979923	0.000330208	0.00747685
CD8+ Stressed	VPS18	-1.04744	0.000330061	0.00747685
Capillary Venous Endothelial Cells	CLDN14	-2.01946	0.000761383	0.0221584
CD8+ Exhausted	RPS14	-0.92068	0.000330031	0.00887236
Immunoregulatroy PMNs	HSD17B8	-1.52457	0.000347993	0.0611569
Macro SELENOP+ SLC40A1+	ADGRB3	-1.84314	0.000347685	0.00184619
CD8+ GZMK+ Tm	PPP3CB-AS1	-1.02139	0.000329549	0.0468637
NA	TFEC	-1.52372	0.000347593	0.0182085
Macro SELENOP+ SLC40A1+	KCNJ10	-1.84456	0.000347579	0.00184619
Mastocytes	APBB1IP	-1.37133	0.000347528	0.0110291
Mastocytes	SMIM25	-2.14055	0.000346904	0.0110291
Macro SELENOP+ SLC40A1+	AL121929.3	-1.75572	0.000346708	0.0018434
Capillary Venous Endothelial Cells	TGFBI	-1.82982	0.000758751	0.0221502
CD4+ T memory	GNGT2	-1.19839	0.000328303	0.0146494
Mastocytes	OTULINL	-1.13249	0.000346314	0.0110291
CD8+ Stressed	METTL9	-0.974362	0.000328108	0.00745148
Macro SELENOP+ SLC40A1+	AL512306.3	-1.71046	0.000345834	0.00183935
CD8+ Stressed	LSM3	-0.885909	0.000327769	0.00745148
Macro SELENOP+ SLC40A1+	AL157911.1	-1.63589	0.000345783	0.00183935
Macro SELENOP+ SLC40A1+	AC004918.1	-1.5739	0.00034573	0.00183935
M2 APOC1+ APOE+	TRDMT1	-1.64394	0.000345563	0.0455474
CD4+ Tn	CD8A	-1.33419	0.000327454	0.0313367
Proinflammatory PMNs	BAD	-1.24902	0.000345274	0.0103961
Macro SELENOP+ SLC40A1+	BFSP1	-1.7909	0.000345072	0.00183708
CD8+ Stressed	NGDN	-0.87172	0.000326991	0.00744834
STS CTA high	PYGO1	-4.49113	0.000470757	0.20686
NA	GPSM3	-1.20866	0.000344752	0.0181762
Macro SELENOP+ SLC40A1+	WDCP	-1.69019	0.000344572	0.00183562
CD8+ Early Activation	POP5	-1.0057	0.000326519	0.0290545
CD4+ Stressed	ITPRIP	-1.0908	0.000326353	0.0254656
Macro SELENOP+ SLC40A1+	AC096577.1	-1.7419	0.000344245	0.00183448
Granulocytes_NIBAN1_TXNIPhi	EEF1D	-1.12702	0.000344072	0.0594471
STS Epithelial-like	AC092142.1	-3.16851	0.000469592	0.024075
Mastocytes	EPHB2	-1.48485	0.000344038	0.0110038
STS Epithelial-like	GPATCH8	-0.840545	0.000469387	0.024075
Proinflammatory PMNs	ATXN7L3B	-1.35397	0.000343587	0.01038
Macro SELENOP+ SLC40A1+	UBAC2-AS1	-1.68085	0.000343278	0.00182992
Proinflammatory PMNs	MRPS5	-1.14751	0.000343223	0.01038
Tip Endothelial Cells	ITGB4	-2.08469	0.000752391	0.0841254
Mastocytes	MS4A14	-1.65355	0.000342729	0.0110038
Macro SELENOP+ SLC40A1+	EPOP	-1.55067	0.000342672	0.00182788
Mastocytes	APOBEC3A	-2.46659	0.000342455	0.0110038
Proinflammatory PMNs	ZNF428	-1.32019	0.000342042	0.0103717
STS Mesenchymal-like ECM Remodeling	MATN1	-3.3136	0.000467007	0.105851
CD8+ Exhausted	RPS3A	-0.946281	0.000324002	0.00879929
Macro SELENOP+ SLC40A1+	HSPB2	-1.66302	0.000341409	0.00182174
Granulocytes_NIBAN1_TXNIPhi	EIF3H	-1.09636	0.000341126	0.0594471
Macro SELENOP+ SLC40A1+	ZSWIM5	-1.6302	0.00034112	0.00182138
M2 TREM2+ SPP1+	USP15	-1.23987	0.000341027	0.0282433
Proinflammatory PMNs	FSCN1	-1.63392	0.000340895	0.0103561
CD4+ Th17	CABLES1	-1.48337	0.000323017	0.0372288
Proinflammatory PMNs	CFAP97	-1.35588	0.000340871	0.0103561
Macro SELENOP+ SLC40A1+	DIRC3-AS1	-1.74772	0.000340814	0.00182035
CD4+ Tregs	ZNF439	-1.20234	0.000322919	0.00854527
NA	TXNDC17	-1.21042	0.000340497	0.01801
NA	TXN2	-1.19975	0.000340311	0.01801
Macro SELENOP+ SLC40A1+	AC026341.1	-1.6442	0.000339991	0.00181714
Macro SELENOP+ SLC40A1+	CASC1	-1.61045	0.000339976	0.00181714
Mastocytes	ATAD2B	-1.11027	0.000339763	0.0109528
STS Mesenchymal-like ECM Remodeling	AC015845.2	-2.65294	0.000464104	0.105851
CD8+ Stressed	DESI2	-0.815077	0.000321429	0.00735469
Granulocytes_NIBAN1_TXNIPhi	CHMP2B	-1.17828	0.000339154	0.0594471
CD4+ Th17	SLAMF7	-1.14599	0.00032132	0.0372288
NK cells CD56 high	HHAT	-1.24087	0.000321254	0.00801343
Macro SELENOP+ SLC40A1+	SV2B	-1.77132	0.000338943	0.00181272
Proinflammatory PMNs	PTMA	-1.00196	0.00033876	0.0103296
Macro SELENOP+ SLC40A1+	AC007879.3	-1.67733	0.000338755	0.00181231
CD4+ Stressed	SNIP1	-0.973483	0.000320439	0.025133
Mastocytes	NLRP3	-1.43618	0.00033808	0.0109201
Macro SELENOP+ SLC40A1+	AC012574.1	-1.82938	0.00033792	0.00180903
Mastocytes	SULF2	-1.95807	0.000337794	0.0109201
Arterial Endothelial Cells	VAV2	-2.27706	0.000742634	0.075177
CD8+ ISG	NAA38	-1.05129	0.000319803	0.0419493
Mastocytes	UBE2E2	-1.4319	0.000337532	0.0109201
Macro SELENOP+ SLC40A1+	GBP7	-1.68099	0.000337453	0.00180712
Mastocytes	SYK	-1.0886	0.000337376	0.0109201
NK cells CD56 high	NETO2	-1.41092	0.000319624	0.00801343
Arterial Endothelial Cells	CHST7	-1.87808	0.000741937	0.075177
CD8+ Stressed	TIMM10	-0.893009	0.000319221	0.00731516
Macro SELENOP+ SLC40A1+	PRICKLE1	-1.73884	0.000336702	0.00180369
Macro SELENOP+ SLC40A1+	HDC	-2.46709	0.000336499	0.00180319
M2 APOC1+ APOE+	SLC16A6	-1.90001	0.000336391	0.0455474
Proinflammatory PMNs	CCT8	-1.17254	0.000336317	0.0102743
STS Mesenchymal-like Undiff.	LINC02663	-3.40496	0.000459721	0.134733
Macro SELENOP+ SLC40A1+	AC090772.2	-1.77604	0.000336023	0.00180123
Macro SELENOP+ SLC40A1+	LRRTM4	-1.90078	0.000335825	0.00180076
Proinflammatory PMNs	MS4A6A	-1.66484	0.000335809	0.0102743
CD4+ Tregs	AC114956.3	-1.19747	0.000318032	0.00846009
Capillary Venous Endothelial Cells	RGMA	-2.55026	0.000738727	0.0216555
Macro SELENOP+ SLC40A1+	ABCC6	-1.60214	0.000335292	0.0017985
NA	OAZ2	-1.20703	0.000335123	0.0178412
Proinflammatory PMNs	RPL18A	-1.20727	0.000335097	0.0102743
CD4+ Tregs	RADX	-1.20931	0.000317429	0.00846009
CD4+ Activated	TAF15	-0.83003	0.000317402	0.0174353
NK cells CD56 high	AEN	-1.11464	0.00031682	0.00796817
CD8+ Exhausted	CD4	-1.3919	0.000316588	0.00869804
Arterial Endothelial Cells	SVIL	-1.654	0.000736179	0.075177
CD8+ Early Activation	DPM2	-0.961244	0.000316242	0.028473
Macro SELENOP+ SLC40A1+	SMCR5	-1.57278	0.000333745	0.00179078
CD8+ Stressed	TIMM8B	-1.03375	0.000315502	0.00726275
Capillary Venous Endothelial Cells	AL442125.1	-2.34706	0.000734136	0.0215658
CD4+ Tregs	NR4A2	-0.992085	0.000315114	0.00842667
Capillary Venous Endothelial Cells	FANCE	-1.65039	0.000733124	0.0215658
Macro SELENOP+ SLC40A1+	AC092123.1	-1.61859	0.000332062	0.00178293
NA	ARPC5	-0.985499	0.00033173	0.0177183
Macro SELENOP+ SLC40A1+	FAT1	-1.6668	0.000331588	0.00178096
Capillary Venous Endothelial Cells	AC008608.2	-1.60968	0.000731992	0.0215658
NA	ARL4A	-1.20194	0.000331435	0.0177183
Proinflammatory PMNs	NDUFB2	-1.15479	0.000331387	0.0102037
Granulocytes_NIBAN1_TXNIPhi	NINJ1	-1.28369	0.000331337	0.0594471
Macro SELENOP+ SLC40A1+	NECTIN3	-1.77632	0.000331153	0.00177938
CD8+ Stressed	MDH2	-0.97437	0.000313517	0.00723896
CD8+ Stressed	RGL4	-1.11166	0.000312888	0.00723541
Capillary Venous Endothelial Cells	AC005921.2	-1.40235	0.000729834	0.0215658
Proinflammatory PMNs	SPATS2L	-1.43976	0.000330192	0.0102016
Capillary Venous Endothelial Cells	SLC22A18	-2.63434	0.00072902	0.0215658
CD8+ Exhausted	TBC1D15	-0.998142	0.00031223	0.00865372
Capillary Venous Endothelial Cells	RBPMS2	-1.26156	0.000728464	0.0215658
CD8+ ISG	YWHAQ	-0.846067	0.00031204	0.041287
NA	CEBPD	-1.55864	0.000329284	0.0177034
CD4+ T memory	AKNA	-0.831562	0.000311785	0.0140775
Arterial Endothelial Cells	IL1R1	-2.98882	0.000727792	0.075177
STS Epithelial-like	SPEN	-0.795756	0.000450847	0.0235342
Inflammatory Monocytes	CTSF	-1.47955	0.000329029	0.0289121
Capillary Venous Endothelial Cells	ARHGEF10L	-2.37186	0.000727152	0.0215658
Macro SELENOP+ SLC40A1+	AL136295.7	-1.70542	0.000328766	0.00176813
M2 TREM2+ SPP1+	VPS37B	-1.33995	0.000328616	0.0280426
Immunoregulatroy PMNs	CCHCR1	-1.47909	0.000328595	0.0588263
CD8+ Exhausted	ELK3	-1.21522	0.000311101	0.00864007
Proinflammatory PMNs	E2F6	-1.42264	0.000328478	0.0101679
Macro SELENOP+ SLC40A1+	LINC00960	-1.71927	0.000328045	0.00176483
Arterial Endothelial Cells	ANTXR2	-2.47861	0.000725616	0.075177
Macro SELENOP+ SLC40A1+	MAGIX	-1.649	0.000327915	0.00176472
CD8+ Stressed	SRI	-1.07034	0.00031049	0.00720186
Macro SELENOP+ SLC40A1+	MT1H	-1.98472	0.000327431	0.00176269
NK cells CD56 high	RCAN2	-1.75345	0.000309892	0.00785886
CD4+ Tfh	LDHA	-0.885614	0.000309813	0.0157663
NK cells CD56 high	PITPNM1	-1.00938	0.000309463	0.00785886
CD4+ Activated	B4GALT1	-0.889727	0.000309346	0.0171164
Macro SELENOP+ SLC40A1+	SCML2	-1.80729	0.000326394	0.00175769
Macro SELENOP+ SLC40A1+	LZTS1-AS1	-1.78295	0.000326092	0.00175664
Macro SELENOP+ SLC40A1+	AP003717.4	-1.59367	0.000325986	0.00175664
Macro SELENOP+ SLC40A1+	CAMK4	-1.83848	0.000325904	0.00175664
Macro SELENOP+ SLC40A1+	AC020908.1	-1.67363	0.000325685	0.00175618
STS Mesenchymal-like ECM Remodeling	AC005821.1	-3.0504	0.000446065	0.103837
CD4+ Tfh	ZNF652	-1.13082	0.000307993	0.0157263
Macro SELENOP+ SLC40A1+	LSAMP	-1.85318	0.000325196	0.00175413
Immunoregulatroy PMNs	CDPF1	-1.53747	0.00032503	0.0588263
CD4+ T memory	ADRB2	-1.288	0.000307626	0.0139727
NK cells CD56 high	KIF5C	-1.16849	0.000307539	0.00782528
CD4+ Tregs	GKAP1	-1.17406	0.000307535	0.00823848
STS Epithelial-like	MYO9A	-1.00731	0.000445319	0.0233384
Macro SELENOP+ SLC40A1+	IGFBP2	-1.8342	0.000324708	0.00175265
Arterial Endothelial Cells	MPP1	-1.80713	0.00071973	0.075177
CD8+ ISG	SP3	-0.893644	0.000307236	0.0410079
NK cells CD56 high	GABBR1	-1.5274	0.000307149	0.00782528
STS Mesenchymal-like ECM Remodeling	LINC01498	-3.16438	0.000444755	0.103837
CD8+ Stressed	C1D	-0.898055	0.000307046	0.00713284
Macro SELENOP+ SLC40A1+	TULP1	-1.71119	0.000324029	0.00175014
Capillary Venous Endothelial Cells	COL14A1	-2.6078	0.000718103	0.0214077
Capillary Venous Endothelial Cells	DUBR	-1.71512	0.000718085	0.0214077
CD8+ Exhausted	RSRC2	-0.859102	0.000306459	0.00857183
Macro SELENOP+ SLC40A1+	AC007569.1	-1.68495	0.000323554	0.00174816
CD8+ Stressed	BAD	-0.968349	0.000306017	0.00711981
Capillary Venous Endothelial Cells	SNTA1	-2.47762	0.000717171	0.0214077
CD8+ GZMK+ Tm	ELOVL6	-1.49155	0.00030601	0.0443453
M2 APOC1+ APOE+	AP1G1	-1.10872	0.000323176	0.0447626
Macro SELENOP+ SLC40A1+	PYHIN1	-1.69903	0.000322894	0.00174517
Macro SELENOP+ SLC40A1+	C21orf62-AS1	-1.62477	0.000322458	0.00174338
Macro SELENOP+ SLC40A1+	GRIK2	-1.69623	0.000322276	0.00174298
STS Epithelial-like	SRCAP	-0.660271	0.000441492	0.0233286
CD8+ Activated	ST7	-1.0306	0.000304563	0.0262263
Macro SELENOP+ SLC40A1+	UFL1-AS1	-1.65632	0.000321542	0.00173958
CD4+ T memory	MINDY2	-1.06836	0.000304398	0.0138674
Macro SELENOP+ SLC40A1+	TEK	-1.77564	0.000321313	0.00173892
CD4+ Tn	NCR3	-1.45543	0.000303391	0.0295922
Proinflammatory PMNs	TULP4	-1.3369	0.000320423	0.00997522
NA	GSTP1	-1.41914	0.000320253	0.0172746
Proinflammatory PMNs	GTF2F1	-1.11249	0.000320179	0.00997522
NA	HLA-DQA1	-2.18636	0.000320062	0.0172746
M2 TREM2+ SPP1+	CNOT2	-1.14227	0.000320006	0.0278201
STS Epithelial-like	GPR82	-1.76687	0.000439304	0.0232845
NK cells CD56 high	DHRS12	-1.00072	0.000302777	0.00775443
Immunoregulatroy PMNs	ETV7	-1.76461	0.000319727	0.0588263
Macro SELENOP+ SLC40A1+	ZNF382	-1.64552	0.000319552	0.00172997
STS Mesenchymal-like ECM Remodeling	AL731569.1	-3.13116	0.000438565	0.103837
CD8+ Activated	IGF1R	-1.76463	0.000302117	0.0262263
CD8+ Early Activation	TMEM106C	-1.12364	0.000301973	0.0280172
Proinflammatory PMNs	DANCR	-1.39574	0.000318774	0.00996185
Macro SELENOP+ SLC40A1+	ANKRD44-IT1	-1.7735	0.000318737	0.00172612
Proinflammatory PMNs	VPS50	-1.32645	0.000318689	0.00996185
Mastocytes	CD72	-1.55611	0.000318668	0.0104166
Proinflammatory PMNs	RPL7A	-1.28828	0.000318574	0.00996185
Immunoregulatroy PMNs	ASPHD2	-1.63579	0.000318488	0.0588263
CD4+ Activated	SLFN12L	-1.20639	0.000301425	0.0168669
Proinflammatory PMNs	SCAMP2	-1.31065	0.000317956	0.00996185
Macro SELENOP+ SLC40A1+	AC104653.1	-1.67729	0.000317947	0.00172242
CD4+ Th17	NEMP1	-1.04221	0.000300975	0.0365075
NA	TMED9	-1.1804	0.000317	0.0172128
Macro SELENOP+ SLC40A1+	PJVK	-1.65469	0.000316986	0.00171778
Mastocytes	FAM78A	-1.29492	0.00031674	0.0103743
Macro SELENOP+ SLC40A1+	LEP	-1.87433	0.000316319	0.00171473
Proinflammatory PMNs	PRPS2	-1.4228	0.000316243	0.00996185
Macro SELENOP+ SLC40A1+	NFE4	-2.10072	0.000315738	0.00171215
CD8+ Stressed	ZNF688	-1.01826	0.000298729	0.00699301
Immunoregulatroy PMNs	EVI5L	-1.54723	0.000315547	0.0588263
CD4+ Activated	IL21R	-1.34446	0.000298504	0.0168669
STS Mesenchymal-like Undiff.	NAGS	-3.53002	0.000433169	0.134733
Capillary Venous Endothelial Cells	SDC4	-1.56041	0.000702667	0.0210815
Macro SELENOP+ SLC40A1+	LYPD5	-1.73642	0.0003149	0.00170874
CD4+ Th17	CCDC141	-1.34802	0.000297952	0.0365075
CD8+ Stressed	MZT2A	-1.08504	0.000297563	0.00698722
NA	FPR1	-1.97648	0.000314325	0.0171244
Macro SELENOP+ SLC40A1+	CSMD1	-1.74975	0.000314149	0.00170523
Macro SELENOP+ SLC40A1+	CD70	-1.66683	0.000314033	0.00170517
NK cells CD56 high	ZNF212	-1.01675	0.000297062	0.00762435
Arterial Endothelial Cells	DIPK2B	-0.904903	0.000700427	0.075177
Macro SELENOP+ SLC40A1+	ZNF563	-1.61951	0.000313593	0.00170334
Macro SELENOP+ SLC40A1+	AC012459.1	-1.66984	0.000313032	0.00170086
Immunoregulatroy PMNs	AC104794.3	-1.50654	0.000312884	0.0588263
Macro SELENOP+ SLC40A1+	GNLY	-1.73084	0.00031288	0.0017006
STS Mesenchymal-like Undiff.	HTRA2	-0.731606	0.000430201	0.134733
Proinflammatory PMNs	RPL26L1	-1.27281	0.000312455	0.00987768
STS Mesenchymal-like ECM Remodeling	ERBB3	-3.01866	0.00042977	0.103837
Proinflammatory PMNs	BUD23	-1.1909	0.000312307	0.00987768
NA	OLR1	-2.28624	0.000312043	0.017057
CD4+ Tfh	LITAF	-0.938028	0.000295187	0.015192
Macro SELENOP+ SLC40A1+	AL160314.2	-1.76719	0.000311892	0.0016958
STS Mesenchymal-like ECM Remodeling	ISLR2	-3.47189	0.00042907	0.103837
Proinflammatory PMNs	JMY	-1.47922	0.000311603	0.00987768
NA	C15orf48	-1.79755	0.000311531	0.017057
Capillary Venous Endothelial Cells	EPOR	-1.28817	0.000696074	0.0209283
Macro SELENOP+ SLC40A1+	AC097534.1	-1.73091	0.000311137	0.00169225
Proinflammatory PMNs	RPS27A	-1.21213	0.000311085	0.00987768
Macro SELENOP+ SLC40A1+	ASB9	-1.63923	0.000311028	0.00169223
CD8+ Stressed	BLOC1S2	-0.906017	0.000294132	0.00693877
Capillary Venous Endothelial Cells	MCM3AP-AS1	-2.13225	0.000694829	0.0209283
Macro SELENOP+ SLC40A1+	CASR	-1.70476	0.00031056	0.00169024
CD8+ Exhausted	PPP4R3A	-0.9948	0.000293757	0.00826213
M2 TREM2+ SPP1+	CSNK1D	-1.092	0.000310283	0.0274123
Macro SELENOP+ SLC40A1+	SLC9B2	-1.95107	0.000310257	0.00168915
Capillary Venous Endothelial Cells	AC016727.1	-2.40525	0.000693966	0.0209283
CD8+ Early Activation	CTSF	-1.108	0.000293523	0.0275694
Mastocytes	LINC00847	-1.14837	0.000310147	0.0102405
CD8+ GZMK+ Tm	C10orf88	-1.02292	0.000293473	0.0435454
Macro SELENOP+ SLC40A1+	TRMT6	-1.11375	0.000310039	0.00168853
Capillary Venous Endothelial Cells	AC005332.3	-1.70745	0.000693591	0.0209283
CD8+ Activated	ZNF208	-1.50517	0.000293324	0.0256507
CD8+ Early Activation	CENPX	-1.08292	0.000293319	0.0275694
CD4+ Th17	CD200	-1.13541	0.000293182	0.0362688
CD4+ Tregs	GNLY	-2.46611	0.000293133	0.00793651
CD4+ Tn	FASLG	-1.29324	0.000292571	0.028721
Mastocytes	CD14	-1.65395	0.000309061	0.0102253
CD8+ Activated	AC092683.1	-0.981637	0.000292408	0.0256507
Macro SELENOP+ SLC40A1+	AC009505.1	-1.77963	0.000308679	0.00168225
Capillary Venous Endothelial Cells	PARM1	-2.50532	0.000690921	0.0209283
Capillary Venous Endothelial Cells	FRAT1	-1.27007	0.00069077	0.0209283
CD4+ Tn	SAAL1	-1.10403	0.000291805	0.028721
NK cells CD56 high	KATNAL1	-0.983823	0.00029155	0.00754117
STS Mesenchymal-like ECM Remodeling	C1orf143	-3.03616	0.000423989	0.103837
Proinflammatory PMNs	QARS	-1.19549	0.000307639	0.00980797
Proinflammatory PMNs	TGS1	-1.08716	0.000307533	0.00980797
Macro SELENOP+ SLC40A1+	CMTM4	-1.44267	0.000307493	0.00167634
STS CTA high	APOBEC3F	-2.92155	0.000423441	0.19714
Macro SELENOP+ SLC40A1+	SPON1	-1.61258	0.000307272	0.0016757
Capillary Venous Endothelial Cells	MAP3K7CL	-1.30724	0.000688587	0.0209283
CD8+ Exhausted	YPEL5	-0.924392	0.000290352	0.00818386
CD4+ Tfh	ANKRD13D	-1.00506	0.000290095	0.0151167
CD8+ Stressed	CD2BP2	-1.08648	0.000290077	0.00687511
Macro SELENOP+ SLC40A1+	TMEM266	-1.7586	0.000306475	0.00167247
Proinflammatory PMNs	UBAC1	-1.05947	0.000306433	0.00980797
Macro SELENOP+ SLC40A1+	PCAT1	-1.83659	0.000306406	0.00167247
CD8+ Stressed	LMNB1	-1.11509	0.000289795	0.00687511
CD4+ Tregs	YPEL5	-0.917902	0.000289331	0.0078756
Macro SELENOP+ SLC40A1+	SLC16A4	-1.55787	0.000305798	0.00166988
Macro SELENOP+ SLC40A1+	PTPN21	-1.79286	0.000305677	0.00166978
CD8+ Exhausted	TUBB4B	-1.10889	0.000289006	0.00817382
Macro SELENOP+ SLC40A1+	SLC7A14-AS1	-1.67456	0.00030518	0.00166762
CD8+ Activated	S1PR1	-1.28746	0.000288642	0.0255348
CD4+ Tn	PEX2	-0.973485	0.000288559	0.0286974
CD8+ Exhausted	TOP1	-0.76361	0.000288506	0.00817382
CD4+ Th17	ST8SIA6	-1.54908	0.000288386	0.0362652
Macro SELENOP+ SLC40A1+	PAPPA	-1.93283	0.000304426	0.00166406
Macro SELENOP+ SLC40A1+	SH2D2A	-1.69597	0.000304291	0.00166388
Macro SELENOP+ SLC40A1+	CLDN5	-1.78877	0.000304271	0.00166388
Mastocytes	EREG	-2.17146	0.000304005	0.0101097
Proinflammatory PMNs	DNAJC15	-1.26275	0.000303939	0.00980797
CD8+ Exhausted	TMEM71	-1.23629	0.000287392	0.00817376
CD4+ Tn	MIB2	-0.977815	0.000287301	0.0286974
CD8+ Stressed	GPR35	-1.39173	0.00028714	0.00682674
Macro SELENOP+ SLC40A1+	ZNF57	-1.73475	0.000303096	0.00165956
Macro SELENOP+ SLC40A1+	NTNG2	-1.62139	0.000302995	0.00165956
CD4+ Stressed	NIBAN1	-1.21798	0.000286531	0.0237949
CD8+ Activated	PLAC8	-1.34413	0.000286377	0.0254825
Capillary Venous Endothelial Cells	MGAT3	-2.54671	0.000679948	0.0207539
CD8+ Stressed	TMEM115	-1.06862	0.000285933	0.0068087
Mastocytes	PLEKHO1	-1.10434	0.0003021	0.0100766
Mastocytes	BCAT1	-1.39371	0.000301821	0.0100766
Mastocytes	FAM91A1	-1.08943	0.000301569	0.0100766
Macro SELENOP+ SLC40A1+	TTC30B	-1.78128	0.000301289	0.00165078
Granulocytes_NIBAN1_TXNIPhi	NANS	-1.25804	0.000301282	0.0553275
Macro SELENOP+ SLC40A1+	UCKL1-AS1	-1.80708	0.000300875	0.00164906
Macro SELENOP+ SLC40A1+	DACH1	-2.12273	0.000300828	0.00164906
M2 APOC1+ APOE+	AC011379.1	-1.52343	0.000300781	0.042379
CD8+ Stressed	MIEN1	-1.03735	0.000284463	0.00679495
Capillary Venous Endothelial Cells	ADAMTS2	-1.94747	0.000676892	0.0207055
NA	TMEM219	-1.02456	0.000300315	0.0165264
Immunoregulatroy PMNs	COASY	-1.20084	0.000300156	0.0588263
CD4+ Tn	ELOF1	-0.957516	0.000283863	0.0286044
Macro SELENOP+ SLC40A1+	KIAA0895L	-1.67304	0.000299883	0.00164473
STS Proangiogenic	AC016727.1	-3.58591	0.000413817	0.264015
STS Epithelial-like	ATP6V0A1	-0.693076	0.000413256	0.0225649
Macro SELENOP+ SLC40A1+	ATP9A	-1.60095	0.000299262	0.00164187
Proinflammatory PMNs	RPS21	-1.1403	0.000299165	0.00970151
Macro SELENOP+ SLC40A1+	PXN-AS1	-1.65361	0.000299151	0.00164181
Macro SELENOP+ SLC40A1+	C5orf64	-1.80444	0.000298736	0.00164009
STS Epithelial-like	NSD1	-0.757419	0.00041162	0.0225649
CD4+ Tregs	LARGE1	-1.30658	0.000281841	0.00769927
NA	SMS	-1.16532	0.000297853	0.0164463
Macro SELENOP+ SLC40A1+	TNFRSF6B	-1.81077	0.000297777	0.00163537
CD8+ Exhausted	EIF4A1	-0.814511	0.00028149	0.0080662
Monocytes EREG+	RALGPS2	-1.40962	0.000297626	0.0824474
CD4+ Tregs	TNFSF14	-1.2839	0.0002814	0.00769927
Macro SELENOP+ SLC40A1+	LINC02669	-1.76788	0.000297554	0.00163469
CD8+ Activated	NCF4	-1.44694	0.000281062	0.0251567
STS Mesenchymal-like ECM Remodeling	AL359813.1	-3.18003	0.000410402	0.103837
Inflammatory Monocytes	NFATC2	-1.38317	0.000297009	0.0268194
CD8+ Stressed	RRP1	-1.03386	0.000280767	0.00673161
Macro SELENOP+ SLC40A1+	LINC00578	-1.76073	0.000296716	0.00163064
Macro SELENOP+ SLC40A1+	AC090970.2	-1.75807	0.000296342	0.00162913
CD8+ Early Activation	LINC00892	-1.48165	0.000280127	0.0266401
NA	BLVRB	-1.6374	0.000295953	0.0163968
STS Mesenchymal-like ECM Remodeling	HIST1H4I	-3.13491	0.000408647	0.103837
Proinflammatory PMNs	ZBTB38	-1.16361	0.000295633	0.009606
Capillary Venous Endothelial Cells	GABRD	-1.93086	0.000667304	0.0204567
CD8+ Early Activation	PHLDA2	-1.38201	0.000279215	0.0266401
Macro SELENOP+ SLC40A1+	TLCD5	-1.74805	0.000295208	0.00162345
Capillary Venous Endothelial Cells	FAM89A	-1.36407	0.000666158	0.0204567
Macro SELENOP+ SLC40A1+	LINC00665	-1.6919	0.000294736	0.00162139
Proinflammatory PMNs	RPS3A	-1.19852	0.000294699	0.009606
Macro SELENOP+ SLC40A1+	AC100786.1	-1.62777	0.000294697	0.00162139
CD8+ Early Activation	EVA1B	-1.09597	0.000278338	0.0266401
Macro SELENOP+ SLC40A1+	GALNT15	-1.85668	0.000294219	0.00161964
Macro SELENOP+ SLC40A1+	CDT1	-1.73083	0.0002942	0.00161964
Macro SELENOP+ SLC40A1+	RGL4	-1.85631	0.000293691	0.00161782
Macro SELENOP+ SLC40A1+	CRYBB2	-1.72442	0.000293491	0.00161727
CD4+ Activated	GOLGA4	-0.968955	0.000277208	0.0162857
Macro SELENOP+ SLC40A1+	AP001437.1	-1.72268	0.000293117	0.00161575
Macro SELENOP+ SLC40A1+	SLC25A25-AS1	-1.76096	0.000292953	0.00161539
NK cells CD56 high	AP005131.5	-1.50207	0.000276803	0.00721204
CD8+ Activated	C9orf147	-1.26977	0.000276702	0.024913
CD4+ Tn	CARD16	-1.24559	0.0002764	0.0280381
Proinflammatory PMNs	ITPA	-1.28842	0.000292273	0.00955383
NA	SDF4	-1.17351	0.00029214	0.016296
Macro SELENOP+ SLC40A1+	AL353194.1	-1.72485	0.000291811	0.00160964
NK cells CD56 low	IRS2	-1.23335	0.000275566	0.0212843
Capillary Venous Endothelial Cells	RTL5	-2.54481	0.000660102	0.0203245
CD8+ Early Activation	TCTA	-0.9618	0.000275092	0.0266401
CD8+ Stressed	CCT7	-0.933922	0.000275068	0.00662252
M2 TREM2+ SPP1+	SMCHD1	-1.49583	0.000290696	0.0261051
CD8+ Activated	AL391832.4	-1.52104	0.000274769	0.0248862
CD8+ Early Activation	HOXB2	-1.28975	0.00027469	0.0266401
Macro SELENOP+ SLC40A1+	AC005280.1	-1.75492	0.000290447	0.00160265
CD4+ Tregs	PRKCA	-1.45292	0.000274465	0.00752479
Capillary Venous Endothelial Cells	B3GALNT1	-1.30474	0.000658022	0.0203049
Macro SELENOP+ SLC40A1+	CSPG4	-1.70604	0.000290188	0.00160176
CD8+ Stressed	PSMC2	-0.887293	0.000274001	0.00660728
CD4+ Stressed	EIF3J	-0.855394	0.00027392	0.0232847
CD4+ Tn	BRMS1	-1.06098	0.000273722	0.0279527
Macro SELENOP+ SLC40A1+	CDC20	-1.77636	0.000289376	0.00159782
Macro SELENOP+ SLC40A1+	GAPT	-1.70322	0.000289271	0.00159779
Capillary Venous Endothelial Cells	ZNF446	-1.22293	0.00065617	0.0202922
Macro SELENOP+ SLC40A1+	AP002518.2	-1.88147	0.000289225	0.00159779
Proinflammatory PMNs	SSR3	-1.21641	0.000288943	0.0094829
CD4+ Tfh	TUBA1C	-1.07858	0.000273098	0.014479
Tip Endothelial Cells	SRGN	-1.58476	0.000654802	0.0797604
CD4+ T memory	NCR1	-1.6947	0.000272496	0.0126412
Matrix CAFs	MAP3K20	-1.33798	0.000765365	0.636497
CD4+ Tn	TCEAL8	-0.982495	0.000272307	0.0279527
Macro SELENOP+ SLC40A1+	LINC01116	-1.62667	0.000288022	0.00159196
CD4+ Stressed	MAGOH	-0.846767	0.000272249	0.0232727
Proinflammatory PMNs	FILIP1L	-1.95331	0.000287681	0.0094749
Mastocytes	RAP2B	-1.22327	0.000287662	0.00965411
Macro SELENOP+ SLC40A1+	ST8SIA1	-2.13617	0.000287516	0.00159024
STS CTA high	BMP2	-6.10157	0.000398044	0.19188
Macro SELENOP+ SLC40A1+	SPINT1	-1.47413	0.00028714	0.0015887
Capillary Venous Endothelial Cells	AL133243.3	-1.53509	0.000652135	0.0202119
Capillary Venous Endothelial Cells	MSMO1	-1.13207	0.000651717	0.0202119
Immunoregulatroy PMNs	NOTCH4	-1.76559	0.000286543	0.0588263
Macro SELENOP+ SLC40A1+	MDGA1	-1.77007	0.000286471	0.00158553
Macro SELENOP+ SLC40A1+	GRTP1-AS1	-1.76846	0.000286293	0.00158509
CD8+ Early Activation	PHPT1	-1.10453	0.000270476	0.0266401
NA	LILRB2	-1.31296	0.000286011	0.0160088
Proinflammatory PMNs	PACS2	-1.39586	0.000285948	0.00944148
NK cells CD56 low	FAS	-0.98814	0.000270212	0.0209773
CD8+ Activated	TAPT1-AS1	-1.28319	0.000270068	0.0246069
Capillary Venous Endothelial Cells	GUCY1A1	-2.2223	0.000649401	0.0202119
Capillary Venous Endothelial Cells	AMT	-1.65715	0.000649103	0.0202119
CD8+ Stressed	CNIH1	-0.930502	0.00026902	0.00652857
Proinflammatory PMNs	CYP20A1	-1.2166	0.000284629	0.00941694
Macro SELENOP+ SLC40A1+	AL162493.1	-1.68199	0.000284499	0.00157622
Macro SELENOP+ SLC40A1+	ITGBL1	-1.69538	0.000284215	0.00157518
Granulocytes_NIBAN1_TXNIPhi	ATP5MD	-1.11348	0.000284137	0.052772
Proinflammatory PMNs	AL392172.1	-1.45184	0.000283948	0.00941348
CD8+ Early Activation	SNHG19	-1.17012	0.000268141	0.0266401
Proinflammatory PMNs	RASGEF1B	-1.43353	0.000283303	0.0094112
Proinflammatory PMNs	GAS2L3	-1.47417	0.000282814	0.0094112
Macro SELENOP+ SLC40A1+	LINC00691	-1.82349	0.000282739	0.00156753
NA	ELOC	-1.01762	0.000282065	0.0158422
Macro SELENOP+ SLC40A1+	RPGRIP1	-1.63175	0.000282005	0.00156399
CD8+ Stressed	AP2S1	-1.07135	0.000266402	0.00647822
Macro SELENOP+ SLC40A1+	FXYD1	-1.68348	0.000281919	0.00156399
Macro SELENOP+ SLC40A1+	PTGER3	-1.77291	0.000281912	0.00156399
NK cells CD56 high	LIG1	-1.04458	0.000266228	0.00699961
NK cells CD56 high	SPOCK2	-0.915015	0.000265896	0.00699961
Proinflammatory PMNs	FBXO7	-1.16516	0.000281386	0.00938565
CD8+ GZMK+ Tm	AC022916.1	-1.259	0.000265638	0.0412444
CD4+ T memory	C12orf75	-1.11219	0.000265535	0.0124703
Macro SELENOP+ SLC40A1+	NPTN-IT1	-1.73861	0.000280777	0.00155877
Mastocytes	PEA15	-1.42512	0.000280628	0.0095355
CD8+ Activated	MAST4	-1.29903	0.000264844	0.0242763
Macro SELENOP+ SLC40A1+	ABCC9	-1.66482	0.000280266	0.00155699
Macro SELENOP+ SLC40A1+	TRIM6	-1.75408	0.000280074	0.00155645
Macro SELENOP+ SLC40A1+	PFKM	-1.70968	0.000280051	0.00155645
Macro SELENOP+ SLC40A1+	AL033519.4	-1.72989	0.000280013	0.00155645
Macro SELENOP+ SLC40A1+	JCAD	-1.72591	0.000279991	0.00155645
CD8+ Exhausted	MORC3	-1.06501	0.000264438	0.00770821
CD4+ Stressed	TMEM165	-0.738724	0.000264404	0.0229896
CD8+ Stressed	PSMC5	-0.955301	0.000264343	0.00644589
NA	MPEG1	-1.54704	0.000279696	0.0157633
Macro SELENOP+ SLC40A1+	LINC01320	-1.70294	0.000279668	0.00155645
CD4+ Tn	MYL6B	-1.15741	0.000264105	0.0273376
NK cells CD56 low	NCMAP-DT	-1.23313	0.000264049	0.0209259
CD8+ Early Activation	FLYWCH2	-1.08822	0.000263944	0.0266401
Capillary Venous Endothelial Cells	RAB6B	-2.3006	0.000637175	0.0199237
Capillary Venous Endothelial Cells	MT1G	-2.53637	0.000637128	0.0199237
Inflammatory Monocytes	BNC2	-2.0541	0.000278784	0.0260368
Macro SELENOP+ SLC40A1+	WDR63	-1.70967	0.000278548	0.00155113
CD4+ Tn	AC243829.1	-1.53646	0.000262851	0.0273376
NK cells CD56 high	KIAA0040	-0.96232	0.000262494	0.00693421
NA	HMOX1	-2.00505	0.000277831	0.0157124
Arterial Endothelial Cells	CCL14	-3.65592	0.000634148	0.0702607
Macro SELENOP+ SLC40A1+	ZNF827	-1.79268	0.000276694	0.00154134
Macro SELENOP+ SLC40A1+	AC006387.1	-1.78869	0.000276659	0.00154134
Proinflammatory PMNs	DRAM2	-1.48022	0.000276313	0.00923531
CD4+ Th17	FCRL6	-1.70791	0.000260864	0.0333556
CD8+ Activated	ZNF165	-1.2601	0.000260434	0.0240168
NA	FUCA2	-1.22929	0.000275533	0.0156365
CD4+ Tregs	A2M	-1.70954	0.000260183	0.00715903
Proinflammatory PMNs	DBNDD2	-1.45719	0.00027534	0.00922164
CD4+ T memory	TOGARAM2	-1.44308	0.000260045	0.0122883
Macro SELENOP+ SLC40A1+	AP005059.2	-1.78626	0.000275255	0.00153437
Macro SELENOP+ SLC40A1+	PRKD1	-1.7065	0.000275231	0.00153437
Macro SELENOP+ SLC40A1+	B3GAT2	-1.76339	0.000275223	0.00153437
NA	CORO1A	-1.23006	0.000275157	0.0156365
STS Proangiogenic	AMPH	-4.81355	0.000382528	0.253439
STS Mesenchymal-like ECM Remodeling	MARVELD2	-3.33206	0.000382334	0.101324
Proinflammatory PMNs	UQCC2	-1.27154	0.000274952	0.00922164
NA	SLAMF8	-2.16636	0.000274886	0.0156365
Macro SELENOP+ SLC40A1+	KDR	-1.67194	0.000274679	0.00153325
CD4+ Stressed	MRPL47	-0.952655	0.000259292	0.0226746
Macro SELENOP+ SLC40A1+	NTM	-2.20508	0.000274423	0.00153235
Macro SELENOP+ SLC40A1+	AC026470.2	-1.74989	0.000274307	0.00153222
Capillary Venous Endothelial Cells	COL5A1	-1.53131	0.000628711	0.0197469
STS Epithelial-like	MTMR4	-1.1756	0.000381297	0.0213254
Capillary Venous Endothelial Cells	SLC25A22	-1.39217	0.000628451	0.0197469
Macro SELENOP+ SLC40A1+	SPOCK1	-1.74724	0.000274032	0.0015312
Macro SELENOP+ SLC40A1+	F10	-1.76319	0.000273694	0.00152984
CD4+ Activated	KDM2A	-0.881159	0.000258206	0.0156528
Macro SELENOP+ SLC40A1+	WDR64	-1.79191	0.000272917	0.00152602
CD4+ Tregs	KCNQ5	-2.24634	0.00025769	0.00710328
Macro SELENOP+ SLC40A1+	ADCYAP1	-2.67206	0.000272805	0.00152592
CD8+ Activated	AL109930.1	-1.64597	0.000257608	0.023901
CD8+ Early Activation	RNASET2	-0.977582	0.000257602	0.0264843
Capillary Venous Endothelial Cells	SYP	-1.78122	0.000625908	0.0197469
CD4+ Tn	LY9	-1.00265	0.000257505	0.0270221
STS Epithelial-like	MINDY3	-0.910028	0.000379326	0.0212843
Macro SELENOP+ SLC40A1+	NRCAM	-1.68896	0.00027261	0.00152535
CD4+ Activated	TRIP12	-0.947857	0.000257468	0.0156528
Proinflammatory PMNs	RAB34	-1.36979	0.000272577	0.00918555
Macro SELENOP+ SLC40A1+	HKDC1	-1.73087	0.000272456	0.00152501
CD8+ GZMK+ Tm	ZBTB16	-1.7538	0.000257312	0.0405957
NA	PTPN6	-1.08309	0.000272279	0.0156145
CD4+ Stressed	ATP1B3	-1.19854	0.000257055	0.0226089
Macro SELENOP+ SLC40A1+	FHDC1	-1.65993	0.000272048	0.00152325
CD4+ Tn	RRAGA	-1.01494	0.000256907	0.0270221
Macro SELENOP+ SLC40A1+	DEFB1	-1.88032	0.000271953	0.00152324
Macro SELENOP+ SLC40A1+	GRK7	-1.69441	0.000271899	0.00152324
Macro SELENOP+ SLC40A1+	JAM2	-1.79368	0.000271897	0.00152324
CD4+ Tregs	FANCA	-1.25038	0.000256473	0.00708258
CD4+ Th17	TNFRSF9	-1.56387	0.000256456	0.0330698
Mastocytes	BLNK	-1.54435	0.00027151	0.00930306
CD4+ Tfh	GSTP1	-1.05272	0.000256331	0.0137336
Capillary Venous Endothelial Cells	CXCR4	-1.86591	0.000623549	0.0197168
STS Mesenchymal-like ECM Remodeling	AC069368.2	-2.79114	0.000377713	0.101324
CD4+ Stressed	ATP6V1A	-1.17974	0.000256014	0.0226089
Macro SELENOP+ SLC40A1+	CHST10	-1.70828	0.000271028	0.00151962
CD8+ Early Activation	TRABD2A	-1.30274	0.000255954	0.0264843
Macro SELENOP+ SLC40A1+	AL512343.2	-1.92902	0.000270852	0.00151915
Capillary Venous Endothelial Cells	CCDC88C	-1.10031	0.000622539	0.0197168
STS CTA high	TUSC3	-6.10133	0.000376982	0.190997
Macro SELENOP+ SLC40A1+	CCDC153	-1.76052	0.00027073	0.00151899
CD8+ Exhausted	BCL11B	-1.09756	0.000255613	0.00756694
Macro SELENOP+ SLC40A1+	AC012063.1	-1.69039	0.000270506	0.00151825
Proinflammatory PMNs	NARS	-1.08756	0.000270462	0.00915203
CD8+ Exhausted	HSPD1	-0.967942	0.000255386	0.00756694
Macro SELENOP+ SLC40A1+	AL390774.2	-1.6687	0.000270342	0.00151785
Proinflammatory PMNs	PLRG1	-1.40162	0.000270238	0.00915203
Macro SELENOP+ SLC40A1+	MTCP1	-1.73937	0.000270126	0.00151716
Proinflammatory PMNs	AGPAT5	-1.44927	0.000270113	0.00915203
STS Mesenchymal-like ECM Remodeling	TNNT1	-3.73558	0.000376091	0.101324
Proinflammatory PMNs	ELAVL1	-1.10354	0.000270084	0.00915203
Macro SELENOP+ SLC40A1+	LINC02631	-1.71832	0.000269921	0.00151653
CD8+ Stressed	NR1H2	-0.90785	0.000254728	0.00627176
Macro SELENOP+ SLC40A1+	IQGAP3	-1.80671	0.000269612	0.00151531
STS Proangiogenic	PTEN	-7.65656	0.000375454	0.253439
Macro SELENOP+ SLC40A1+	ENO4	-1.72069	0.000269518	0.00151531
Proinflammatory PMNs	HERC2	-1.20642	0.000269432	0.00915203
Granulocytes_NIBAN1_TXNIPhi	NFKB1	-1.29863	0.00026942	0.0506138
CD8+ Stressed	C1orf122	-0.944427	0.000254391	0.00627176
Macro SELENOP+ SLC40A1+	TNFRSF9	-1.67469	0.000269353	0.0015149
Macro SELENOP+ SLC40A1+	NME8	-1.58197	0.000269241	0.0015148
Macro SELENOP+ SLC40A1+	AANAT	-1.73182	0.000269142	0.00151476
CD4+ Th17	CLNK	-1.56713	0.000253688	0.0330698
NA	ARL8B	-1.08879	0.000268626	0.0154592
Granulocytes_NIBAN1_TXNIPhi	CHCHD2	-1.19244	0.000268569	0.0506138
Macro SELENOP+ SLC40A1+	AC091729.3	-1.52352	0.000268227	0.00151013
NA	PAPSS2	-1.89685	0.000268089	0.0154592
Macro SELENOP+ SLC40A1+	HS3ST3A1	-1.8149	0.000268001	0.00150938
Macro SELENOP+ SLC40A1+	MANSC1	-1.76386	0.000267508	0.00150712
CD4+ Tregs	LINC01135	-1.2095	0.000252577	0.00698765
Macro SELENOP+ SLC40A1+	AL117332.1	-1.68923	0.000267447	0.00150712
Macro SELENOP+ SLC40A1+	S100P	-2.32552	0.000267245	0.00150668
STS Mesenchymal-like ECM Remodeling	AC005208.1	-3.44707	0.00037225	0.101324
CD4+ Tregs	MORC4	-1.13001	0.000252161	0.00698765
Proinflammatory PMNs	ARMCX3	-1.20832	0.000266999	0.00914848
STS Mesenchymal-like ECM Remodeling	AC004784.1	-3.54575	0.000371806	0.101324
Macro SELENOP+ SLC40A1+	AL035681.1	-1.80189	0.000266439	0.00150265
NK cells CD56 low	KDSR	-1.37485	0.00025155	0.0200397
Capillary Venous Endothelial Cells	FBLIM1	-1.88186	0.000614266	0.0195109
Capillary Venous Endothelial Cells	LINC01140	-2.73709	0.000614235	0.0195109
M2 APOC1+ APOE+	FBXO33	-1.10223	0.000266162	0.0398039
CD8+ Stressed	ATP6V1G1	-0.972771	0.00025092	0.00620814
CD4+ Stressed	TSG101	-0.946286	0.000250811	0.0223178
Macro SELENOP+ SLC40A1+	LINC01515	-1.76143	0.000265625	0.00149858
Macro SELENOP+ SLC40A1+	AC007365.1	-1.81057	0.000265479	0.00149827
Macro SELENOP+ SLC40A1+	CDCA3	-1.88115	0.000265475	0.00149827
STS Myofibroblastic	FLRT2	-1.4898	0.000370177	0.0498177
CD4+ Tregs	DUSP6	-1.28391	0.00025046	0.00695439
Proinflammatory PMNs	ZNF330	-1.10034	0.000265056	0.00910099
Macro SELENOP+ SLC40A1+	NDFIP2	-1.62784	0.000265044	0.00149685
Capillary Venous Endothelial Cells	RAG1	-2.49331	0.00061177	0.0195109
CD8+ Stressed	NMB	-1.27512	0.000249951	0.00619993
STS CTA high	ZC2HC1A	-4.31087	0.000369218	0.190997
CD8+ Activated	LEF1	-1.39717	0.000249773	0.0234602
Macro SELENOP+ SLC40A1+	DEPDC7	-1.74445	0.000264532	0.00149447
Capillary Venous Endothelial Cells	CRIPAK	-1.64484	0.000610836	0.0195109
NA	ILK	-1.19626	0.00026389	0.0152944
Macro SELENOP+ SLC40A1+	AC022137.4	-1.60406	0.000263824	0.00149099
Macro SELENOP+ SLC40A1+	CFAP99	-1.828	0.000263588	0.00149017
Macro SELENOP+ SLC40A1+	SEPTIN7-AS1	-1.67456	0.000263579	0.00149017
NK cells CD56 low	SNX9	-1.42124	0.000248798	0.0199248
Mastocytes	RHOU	-1.50938	0.000263303	0.00909813
Arterial Endothelial Cells	PIEZO2	-2.92192	0.000608687	0.0685187
Macro SELENOP+ SLC40A1+	ARHGEF19	-1.75667	0.00026329	0.00148951
Proinflammatory PMNs	DPM3	-1.14546	0.000263219	0.00905694
Macro SELENOP+ SLC40A1+	AC009951.5	-1.62159	0.000263138	0.00148917
Capillary Venous Endothelial Cells	GP1BA	-2.55999	0.000608219	0.0194949
Macro SELENOP+ SLC40A1+	AL513327.1	-1.69779	0.000262906	0.00148837
CD8+ Stressed	ALKBH7	-0.950009	0.000248076	0.00619048
Tip Endothelial Cells	SLC6A6	-2.99524	0.000607631	0.0770268
CD4+ T memory	EGR2	-1.28997	0.000247953	0.0118271
Macro SELENOP+ SLC40A1+	SSSCA1-AS1	-1.77332	0.000262595	0.00148713
Capillary Venous Endothelial Cells	CCDC134	-2.43244	0.000607038	0.0194949
CD4+ Tregs	ACD	-1.05501	0.000247525	0.00688544
Macro SELENOP+ SLC40A1+	AC116903.2	-1.74522	0.000261886	0.00148363
CD4+ Tn	TRDC	-1.95232	0.000246992	0.0262813
Capillary Venous Endothelial Cells	FMNL1	-1.98421	0.000605441	0.0194947
Mastocytes	LCOR	-1.07801	0.000261535	0.00907541
Proinflammatory PMNs	CLEC10A	-2.14822	0.000261072	0.00900204
Proinflammatory PMNs	MZT2B	-1.22048	0.000260863	0.00900204
Mastocytes	MEF2A	-0.993587	0.000260776	0.0090691
Macro SELENOP+ SLC40A1+	AC007114.2	-1.51418	0.000260771	0.00147783
Macro SELENOP+ SLC40A1+	CCDC136	-1.79031	0.000260716	0.00147783
CD8+ Stressed	ZBTB21	-0.915794	0.00024597	0.00616586
Capillary Venous Endothelial Cells	CCDC102B	-2.47853	0.000603443	0.0194749
Macro SELENOP+ SLC40A1+	RAD9B	-1.7168	0.000260429	0.00147691
Macro SELENOP+ SLC40A1+	AL132800.1	-1.6089	0.000260411	0.00147691
CD8+ Stressed	ISCA1	-0.983224	0.00024559	0.00616586
NA	LILRB4	-1.65436	0.00026017	0.0151865
NK cells CD56 low	PKM	-0.973971	0.000245153	0.0197367
Macro SELENOP+ SLC40A1+	RFX8	-1.65927	0.000259483	0.00147308
Macro SELENOP+ SLC40A1+	AC009403.1	-1.5732	0.000259422	0.00147308
CD8+ Early Activation	LST1	-1.35743	0.00024476	0.0256846
NA	SEPTIN9	-1.10216	0.000259296	0.0151865
STS Mesenchymal-like Undiff.	ACTG2	-3.75212	0.000361908	0.132643
Macro SELENOP+ SLC40A1+	AP001347.1	-1.71197	0.000258618	0.0014697
Capillary Venous Endothelial Cells	TMEM144	-1.24304	0.000599333	0.0193867
STS Mesenchymal-like ECM Remodeling	AC044839.3	-3.08303	0.000360631	0.101324
Macro SELENOP+ SLC40A1+	C5orf34	-1.80052	0.000257995	0.00146667
Capillary Venous Endothelial Cells	ZNF79	-2.39457	0.000598625	0.0193867
Granulocytes_NIBAN1_TXNIPhi	RIT1	-1.28993	0.000257582	0.0495285
Macro SELENOP+ SLC40A1+	AC012066.2	-1.81219	0.00025746	0.00146414
Arterial Endothelial Cells	TGFBR3	-1.86976	0.00059766	0.0685187
CD8+ Stressed	MRPL27	-1.06346	0.000242808	0.00612698
Matrix CAFs	NMNAT2	-1.79731	0.000701959	0.636497
Mastocytes	GIMAP6	-1.62133	0.000256751	0.00896653
Macro SELENOP+ SLC40A1+	GLI3	-1.78232	0.000256709	0.00146037
CD8+ Activated	FXYD1	-1.60675	0.000242193	0.0228895
Proinflammatory PMNs	ARMC1	-1.39603	0.000256545	0.00888341
Inflammatory Monocytes	SRSF8	-1.23852	0.000256487	0.0254371
Macro SELENOP+ SLC40A1+	AL050403.2	-1.58407	0.000256427	0.00145928
STS Mesenchymal-like ECM Remodeling	LINC02150	-3.31174	0.000358323	0.101324
Macro SELENOP+ SLC40A1+	ZBTB26	-1.68212	0.000256166	0.0014583
Macro SELENOP+ SLC40A1+	AC020659.1	-1.66759	0.000256134	0.0014583
Macro SELENOP+ SLC40A1+	CKAP2L	-1.78998	0.000256067	0.0014583
CD8+ Stressed	ATRAID	-1.06069	0.000241502	0.00610415
Pericytes	GIMAP4	-1.09017	0.00059456	0.0442648
Macro SELENOP+ SLC40A1+	C13orf46	-1.79041	0.000255454	0.00145577
CD4+ Activated	BAZ2A	-0.956725	0.000240975	0.015196
Macro SELENOP+ SLC40A1+	ZNF613	-1.72736	0.000255379	0.00145577
CD4+ Tregs	SYNM	-1.34069	0.000240753	0.00670934
Macro SELENOP+ SLC40A1+	AC103876.1	-1.73548	0.000254966	0.001454
CD8+ Exhausted	RHOH	-1.19426	0.000240453	0.00725471
CD8+ Stressed	FAM174C	-1.02516	0.000240371	0.00608567
CD4+ Activated	UTRN	-0.944334	0.000240278	0.015196
CD4+ Stressed	BCL3	-1.1596	0.000239847	0.021985
CD8+ Stressed	EIF6	-0.936118	0.000239801	0.00608137
Capillary Venous Endothelial Cells	IGF2	-1.70846	0.000591767	0.0192304
Capillary Venous Endothelial Cells	STK17B	-1.50678	0.000591596	0.0192304
Macro SELENOP+ SLC40A1+	SMC1B	-1.71782	0.000253995	0.00144897
CD4+ T memory	NAA50	-1.00628	0.000239354	0.011489
CD4+ T memory	HLA-DQA1	-1.76077	0.000239351	0.011489
CD4+ Tregs	HSPA5	-0.87107	0.00023931	0.00668135
Macro SELENOP+ SLC40A1+	TREML4	-1.96794	0.000253505	0.00144668
Macro SELENOP+ SLC40A1+	ZFY-AS1	-1.74098	0.000253171	0.00144528
CD8+ Stressed	RSL1D1	-0.93008	0.000238818	0.00606652
Proinflammatory PMNs	MDH1	-1.42622	0.00025294	0.00879587
Macro SELENOP+ SLC40A1+	FNDC1	-1.84549	0.000252919	0.00144434
Macro SELENOP+ SLC40A1+	ITGB2-AS1	-1.30249	0.000252904	0.00144434
NK cells CD56 low	CMTM8	-1.51101	0.000238579	0.0193097
Macro SELENOP+ SLC40A1+	AP001266.1	-1.86949	0.000252846	0.00144434
CD4+ Tregs	LINC00623	-1.07071	0.000238469	0.00668135
Macro SELENOP+ SLC40A1+	SFRP1	-1.92556	0.000252586	0.00144395
CD4+ Tregs	GREM2	-1.60642	0.000238005	0.00668135
Macro SELENOP+ SLC40A1+	CHRDL1	-1.91745	0.000252227	0.00144241
NA	FCGR2A	-1.38101	0.000251982	0.0148144
Macro SELENOP+ SLC40A1+	SDC1	-1.90639	0.000251953	0.00144134
STS Mesenchymal-like ECM Remodeling	PRR7-AS1	-2.7376	0.000352739	0.101324
Immunoregulatroy PMNs	CCDC51	-1.65049	0.000251824	0.0588263
CD8+ Exhausted	S100A10	-1.06786	0.000237516	0.00725471
Capillary Venous Endothelial Cells	RTCA-AS1	-1.62546	0.000587194	0.0191703
Granulocytes_NIBAN1_TXNIPhi	ZBTB7A	-1.0231	0.000251196	0.0488756
Macro SELENOP+ SLC40A1+	MSC-AS1	-1.61178	0.000251179	0.00143792
Macro SELENOP+ SLC40A1+	NRG1	-1.92111	0.000250712	0.00143575
Macro SELENOP+ SLC40A1+	MMACHC	-1.71445	0.000250656	0.00143575
Macro SELENOP+ SLC40A1+	SYNGAP1	-1.53737	0.000250653	0.00143575
CD4+ Tn	ZAP70	-0.902268	0.000236209	0.0253109
NK cells CD56 low	FAM102A	-1.01878	0.000236138	0.0192143
STS Mesenchymal-like Undiff.	TBCC	-0.968243	0.000350745	0.131346
Proinflammatory PMNs	SMC2	-1.64198	0.000250228	0.00873872
Proinflammatory PMNs	DNAJC2	-1.13396	0.000250195	0.00873872
Macro SELENOP+ SLC40A1+	AC097634.1	-1.69906	0.000250108	0.0014338
Macro SELENOP+ SLC40A1+	RERG	-1.80712	0.000249762	0.00143232
Granulocytes_NIBAN1_TXNIPhi	GAPDH	-1.12707	0.000249466	0.0488756
CD4+ Tfh	EIF4A1	-0.85404	0.000235257	0.0127845
Mastocytes	RUBCNL	-2.12894	0.000249399	0.00876597
Mastocytes	TMEM51	-1.33599	0.000249303	0.00876597
Macro SELENOP+ SLC40A1+	AL450992.1	-1.99188	0.000249258	0.00142993
Granulocytes_NIBAN1_TXNIPhi	UQCRC2	-1.30172	0.00024912	0.0488756
Capillary Venous Endothelial Cells	INAFM2	-1.28952	0.000582006	0.0190451
Macro SELENOP+ SLC40A1+	ESCO2	-1.78308	0.000248896	0.00142836
CD8+ Early Activation	SMCO4	-1.35598	0.000234727	0.0249762
Macro SELENOP+ SLC40A1+	TTC3-AS1	-1.72009	0.000248715	0.00142782
CD4+ Tregs	VNN2	-1.23651	0.000234467	0.00659456
Proinflammatory PMNs	HINT2	-1.61545	0.000248589	0.00873752
Capillary Venous Endothelial Cells	AC012360.3	-1.70007	0.000581352	0.0190451
NA	GASK1B	-1.76215	0.000248437	0.0146587
Proinflammatory PMNs	BOLA3	-1.45276	0.000248395	0.00873752
Macro SELENOP+ SLC40A1+	MGAT4C	-1.84965	0.0002481	0.00142479
Macro SELENOP+ SLC40A1+	CLEC17A	-1.85004	0.000247995	0.00142469
STS Mesenchymal-like Undiff.	AC009549.1	-3.25015	0.000347722	0.131346
Immunoregulatroy PMNs	AC073611.1	-1.522	0.000247878	0.0588263
Macro SELENOP+ SLC40A1+	EGFR	-1.84863	0.000247621	0.00142304
Macro SELENOP+ SLC40A1+	LINC02513	-1.86173	0.000247426	0.00142242
M2 APOC1+ APOE+	CA5B	-1.37442	0.000247414	0.0381484
Immunoregulatroy PMNs	PLSCR3	-1.22484	0.000247358	0.0588263
NA	SERPINA1	-1.80862	0.000247155	0.0146359
Macro SELENOP+ SLC40A1+	AC012184.3	-1.78145	0.000247063	0.00142083
CD8+ Stressed	IRAK1	-1.09673	0.000232932	0.00594679
Capillary Venous Endothelial Cells	UBXN11	-1.70667	0.000578319	0.0190129
NA	FKBP8	-1.07527	0.000246749	0.0146359
NA	BCAP31	-1.1394	0.000246735	0.0146359
STS Mesenchymal-like ECM Remodeling	PAUPAR	-3.22698	0.000346124	0.101324
NA	CD163	-2.23749	0.000246609	0.0146359
CD4+ Stressed	NAA50	-1.02766	0.000232456	0.0219692
Macro SELENOP+ SLC40A1+	MS4A2	-2.72531	0.000246464	0.00141788
STS Myofibroblastic	ZFP62	-0.929461	0.00034577	0.0472718
Monocytes EREG+	ABAT	-1.54101	0.000246338	0.0774259
STS Mesenchymal-like ECM Remodeling	LINC01387	-3.01079	0.000344837	0.101324
CD8+ Stressed	TRAPPC6A	-1.06445	0.000231596	0.0059326
CD8+ Activated	UXS1	-0.958269	0.000231594	0.0223034
STS Mesenchymal-like Contactin+	HOOK3	-1.30555	0.000344662	0.179212
Macro SELENOP+ SLC40A1+	RGPD8	-1.7762	0.000245507	0.00141287
Macro SELENOP+ SLC40A1+	TGFB3	-1.76716	0.000245442	0.00141287
Macro SELENOP+ SLC40A1+	P2RX1	-1.91395	0.000245424	0.00141287
NA	HBEGF	-1.808	0.000245372	0.0146359
CD4+ T memory	APOL1	-1.10061	0.000231227	0.0112407
CD8+ Exhausted	FBXO34	-1.28056	0.000231107	0.00710407
CD4+ Tn	MRPS11	-1.00904	0.000231058	0.0249345
Macro SELENOP+ SLC40A1+	MOCOS	-1.80408	0.000245001	0.00141145
STS Proangiogenic	SLC25A43	-3.50664	0.000343848	0.253439
Macro SELENOP+ SLC40A1+	AP003717.1	-1.83725	0.000244839	0.00141102
Granulocytes_NIBAN1_TXNIPhi	C5AR1	-1.49316	0.000244659	0.0488756
CD8+ Stressed	MRPL22	-0.860813	0.000230554	0.00591587
Mastocytes	IL1RN	-1.68589	0.000244449	0.00864776
STS Mesenchymal-like ECM Remodeling	KDM2B-DT	-2.96497	0.000342553	0.101324
CD4+ Tregs	GALNT11	-1.26802	0.000229883	0.00648961
Mastocytes	IRF5	-1.40926	0.000243523	0.00863371
Macro SELENOP+ SLC40A1+	CYYR1	-1.83393	0.000243514	0.00140389
NA	SOD2	-1.70576	0.000243316	0.0146359
Vascular CAFs	DAB2	-1.24073	0.000672439	0.141855
Granulocytes_NIBAN1_TXNIPhi	PARK7	-1.33518	0.000243071	0.0488756
Capillary Venous Endothelial Cells	MT1F	-2.35721	0.000571103	0.0188197
Macro SELENOP+ SLC40A1+	AC092835.1	-1.7845	0.000242685	0.00140009
Macro SELENOP+ SLC40A1+	AC104596.1	-1.68304	0.000242608	0.00140009
Arterial Endothelial Cells	LGALS1	-1.53622	0.000570235	0.0685187
Macro SELENOP+ SLC40A1+	CATSPER1	-1.60826	0.000242561	0.00140009
Macro SELENOP+ SLC40A1+	ACP6	-1.83006	0.000242284	0.00139926
CD4+ Tn	IKZF2	-1.36358	0.000228407	0.0249345
NA	CYBA	-1.22777	0.000241951	0.0146359
NA	DAB2	-1.93066	0.00024175	0.0146359
Macro SELENOP+ SLC40A1+	CREG2	-1.77695	0.000241703	0.00139639
CD4+ Tfh	FLT3LG	-1.16196	0.000227858	0.0124268
CD8+ Activated	AC009226.1	-1.19464	0.000227745	0.0220724
Macro SELENOP+ SLC40A1+	DOK6	-1.81367	0.000241466	0.00139552
Macro SELENOP+ SLC40A1+	ZNF487	-1.27909	0.000241424	0.00139552
NK cells CD56 low	PHLDA1	-1.34645	0.000227467	0.0188105
Macro SELENOP+ SLC40A1+	PNPLA1	-1.85657	0.000241281	0.00139543
NA	MFSD1	-1.19111	0.000241258	0.0146359
CD8+ GZMK+ Tm	TXK	-1.57018	0.000227411	0.0372074
CD8+ Exhausted	TMED5	-0.933809	0.000227367	0.00703174
NA	LST1	-1.3498	0.000241159	0.0146359
Mastocytes	SDC2	-1.49014	0.000241096	0.00856625
Proinflammatory PMNs	PBDC1	-1.53857	0.000241086	0.00851039
CD4+ Tfh	IFNGR1	-1.22271	0.000227258	0.0124268
Proinflammatory PMNs	DMXL1	-1.11144	0.000241013	0.00851039
Macro SELENOP+ SLC40A1+	AC020594.1	-1.83395	0.000240853	0.00139345
CD4+ Th17	PDGFD	-1.37553	0.000226899	0.0308258
NK cells CD56 high	AC244213.1	-1.12963	0.000226812	0.00609748
Macro SELENOP+ SLC40A1+	ACAP1	-1.52468	0.000240478	0.00139177
Macro SELENOP+ SLC40A1+	AC007785.1	-1.74062	0.000240269	0.00139106
Macro SELENOP+ SLC40A1+	ZNF599	-1.66744	0.000240105	0.0013906
CD4+ Tfh	PLEKHA2	-1.23107	0.000226184	0.0124268
Macro SELENOP+ SLC40A1+	LINC01002	-1.84541	0.000239919	0.00139002
Proinflammatory PMNs	PURA	-1.30919	0.000239776	0.00850085
CD8+ Early Activation	EXOSC8	-0.996389	0.000225971	0.0242139
STS Mesenchymal-like ECM Remodeling	LINC01952	-3.08022	0.000337155	0.101324
STS CTA high	VCAM1	-7.16842	0.000337025	0.181425
NA	MVP	-1.21698	0.000239574	0.0146359
CD4+ Tregs	CD69	-1.03208	0.000225708	0.00639547
Macro SELENOP+ SLC40A1+	AC068234.2	-1.76203	0.0002393	0.00138692
NK cells CD56 high	AC097534.2	-1.43949	0.000225511	0.00607856
STS Mesenchymal-like ECM Remodeling	AC079210.1	-2.9004	0.000336441	0.101324
Macro SELENOP+ SLC40A1+	LMTK3	-1.80882	0.000238933	0.00138529
Macro SELENOP+ SLC40A1+	DDN-AS1	-1.69883	0.000238851	0.00138529
Capillary Venous Endothelial Cells	TDRD6	-2.36776	0.000562628	0.0185839
CD8+ Stressed	FRAT2	-1.06964	0.000224764	0.00579662
Macro SELENOP+ SLC40A1+	AL731569.1	-1.86234	0.000238459	0.00138401
Capillary Venous Endothelial Cells	TPX2	-2.50367	0.000562405	0.0185839
CD8+ Stressed	MT1F	-1.21256	0.00022469	0.00579662
Capillary Venous Endothelial Cells	LINC01089	-1.36941	0.000562117	0.0185839
Macro SELENOP+ SLC40A1+	MUC4	-1.74931	0.000238221	0.00138312
STS Epithelial-like	CPEB4	-1.00673	0.000335187	0.0195065
CD4+ Tregs	RIN3	-1.14569	0.00022448	0.00637255
STS Epithelial-like	OTUD4	-0.790266	0.000334928	0.0195065
CD8+ Exhausted	SAT1	-1.33601	0.00022428	0.00696459
Macro SELENOP+ SLC40A1+	PPFIA2	-1.86834	0.000237671	0.00138042
Macro SELENOP+ SLC40A1+	AGAP5	-1.73502	0.000237654	0.00138042
CD8+ Exhausted	EPB41	-0.941019	0.000223283	0.00696202
CD8+ Stressed	TMEM14A	-0.982127	0.000223002	0.00579043
Macro SELENOP+ SLC40A1+	AC105285.1	-1.61561	0.000236564	0.00137594
Macro SELENOP+ SLC40A1+	POT1-AS1	-1.76834	0.000236554	0.00137594
CD8+ GZMK+ Tm	KIF13A	-1.3196	0.000222881	0.0369562
Macro SELENOP+ SLC40A1+	DKK1	-1.85356	0.000236494	0.00137594
Proinflammatory PMNs	EI24	-1.29896	0.000236344	0.00839742
NK cells CD56 high	LENG8-AS1	-0.996748	0.000222729	0.00603032
CD8+ Activated	GNA15	-1.4507	0.000222575	0.0217097
CD8+ Stressed	TMEM183A	-0.934824	0.000222413	0.00578501
Proinflammatory PMNs	VTI1B	-0.979032	0.00023592	0.00839742
M2 APOC1+ APOE+	ZBTB43	-1.17445	0.000235785	0.0367017
CD4+ Tfh	ZFP36	-1.36361	0.000222077	0.0123326
CD4+ Tn	BANF1	-0.991786	0.000221934	0.0244706
Proinflammatory PMNs	GGCT	-1.33774	0.000235378	0.00839742
Proinflammatory PMNs	VEGFB	-1.47683	0.000235182	0.00839742
Vascular CAFs	ATP6V0E1	-1.03043	0.000655337	0.140652
NK cells CD56 high	MDS2	-1.46674	0.00022142	0.00601489
Macro SELENOP+ SLC40A1+	LZTS1	-1.75256	0.000234897	0.00136819
CD4+ Activated	ADGRG1	-1.44769	0.000221338	0.0145796
Macro SELENOP+ SLC40A1+	AC092652.2	-1.77575	0.00023462	0.00136707
CD4+ Tregs	PITPNC1	-1.67984	0.000220979	0.00631181
CD4+ Tfh	TC2N	-1.1116	0.00022094	0.0123326
CD4+ Tn	DMAC2L	-0.980553	0.000220284	0.024466
Macro SELENOP+ SLC40A1+	FDCSP	-1.82024	0.000233546	0.0013613
Capillary Venous Endothelial Cells	AC092164.1	-1.75871	0.000552931	0.0184367
Capillary Venous Endothelial Cells	AC104794.3	-1.7912	0.000552808	0.0184367
CD4+ Tn	TOR3A	-0.984773	0.000219828	0.024466
STS Mesenchymal-like Undiff.	SRPK3	-3.72577	0.000328744	0.131346
Granulocytes_NIBAN1_TXNIPhi	SERPINB1	-1.19659	0.000233042	0.048213
CD4+ Stressed	GPCPD1	-1.20552	0.000219442	0.0216221
Macro SELENOP+ SLC40A1+	ATRNL1	-1.75956	0.000232696	0.00135731
Mastocytes	TNFRSF1A	-1.50838	0.000232613	0.00835035
Capillary Venous Endothelial Cells	ZNF57	-2.43196	0.000551454	0.0184367
Capillary Venous Endothelial Cells	MAPKAPK3	-1.64776	0.000550756	0.0184367
Granulocytes_NIBAN1_TXNIPhi	BCL2A1	-1.86233	0.000232229	0.048213
Granulocytes_NIBAN1_TXNIPhi	BRK1	-1.02307	0.000231927	0.048213
Mastocytes	FGL2	-1.63073	0.000231916	0.00834899
CD8+ Stressed	PA2G4	-0.960862	0.000218499	0.00573729
CD8+ Stressed	SPAG7	-0.915685	0.00021842	0.00573729
Macro SELENOP+ SLC40A1+	TM4SF19-AS1	-1.75796	0.000231603	0.00135142
Macro SELENOP+ SLC40A1+	AC064807.1	-1.63904	0.000231489	0.00135124
Proinflammatory PMNs	HACD3	-1.50982	0.000231411	0.00831247
Macro SELENOP+ SLC40A1+	AC104389.5	-1.67074	0.000231251	0.00135033
CD4+ Tfh	DNAJB1	-1.23383	0.000217776	0.0122276
CD4+ T memory	MYO18A	-1.17116	0.000217559	0.0107132
NK cells CD56 high	MED25	-0.990328	0.000217533	0.00592126
CD8+ Exhausted	H3F3B	-0.857109	0.000217451	0.00682214
Macro SELENOP+ SLC40A1+	DDAH1	-1.74512	0.000230776	0.00134803
Macro SELENOP+ SLC40A1+	CAPN8	-1.73916	0.000230604	0.00134751
Mastocytes	VMO1	-1.76775	0.000230324	0.00832837
CD8+ Early Activation	CCL28	-1.05137	0.00021697	0.0234525
Macro SELENOP+ SLC40A1+	STARD7-AS1	-1.52225	0.000230164	0.00134542
Proinflammatory PMNs	S100A10	-1.38693	0.000230035	0.00828125
Macro SELENOP+ SLC40A1+	TSHR	-1.6501	0.000229837	0.00134399
Proinflammatory PMNs	LGALS3	-1.4552	0.000229766	0.00828125
NA	VAMP8	-1.42768	0.000229612	0.0142691
Macro SELENOP+ SLC40A1+	AC012074.1	-1.848	0.000229548	0.00134295
Macro SELENOP+ SLC40A1+	IGHG2	-1.85288	0.000229332	0.00134248
CD8+ Stressed	ETHE1	-1.08563	0.00021594	0.0057243
Proinflammatory PMNs	C1orf54	-1.69458	0.000228821	0.008274
CD8+ Exhausted	TMSB4X	-0.952691	0.000215468	0.00677388
Mastocytes	LHFPL2	-1.37447	0.000228535	0.00828199
CD4+ Tfh	ZNF276	-1.17585	0.000215255	0.0121308
Proinflammatory PMNs	KHSRP	-1.18649	0.000228406	0.008274
NK cells CD56 high	NUGGC	-1.0834	0.000214974	0.0058621
Capillary Venous Endothelial Cells	KBTBD11	-1.87003	0.000543162	0.0182843
Macro SELENOP+ SLC40A1+	APCDD1	-1.76854	0.000228171	0.00133616
Macro SELENOP+ SLC40A1+	C1QTNF7	-1.73799	0.000228142	0.00133616
Macro SELENOP+ SLC40A1+	SUV39H2	-1.59183	0.000228137	0.00133616
NK cells CD56 low	CORO1B	-1.21098	0.00021475	0.017954
Macro SELENOP+ SLC40A1+	AC024937.3	-1.85399	0.000227956	0.00133616
Macro SELENOP+ SLC40A1+	TMEM150C	-1.67283	0.000227947	0.00133616
NK cells CD56 high	AP003472.2	-1.53973	0.000214675	0.0058621
CD8+ GZMK+ Tm	AL589693.1	-1.84905	0.000214451	0.0362564
Macro SELENOP+ SLC40A1+	LINC01465	-1.77193	0.000227015	0.00133178
M2 TREM2+ SPP1+	CHD1	-1.16153	0.000226956	0.0228974
Macro SELENOP+ SLC40A1+	AL022326.1	-1.91806	0.000226367	0.00132845
STS Mesenchymal-like ECM Remodeling	CLCA4-AS1	-3.0031	0.000319894	0.101324
Mastocytes	OPN3	-1.39274	0.000226152	0.00821384
NK cells CD56 high	PCNX2	-1.24313	0.000212907	0.0058266
Immunoregulatroy PMNs	TBC1D8B	-1.52403	0.00022581	0.0588263
CD8+ ISG	TMEM165	-0.78979	0.000212634	0.0291481
Macro SELENOP+ SLC40A1+	KCND2	-1.92267	0.000225566	0.00132423
Macro SELENOP+ SLC40A1+	SPC24	-1.86616	0.00022548	0.0013242
Capillary Venous Endothelial Cells	OLFML3	-2.23286	0.000537857	0.0181491
Macro SELENOP+ SLC40A1+	BIRC7	-1.70838	0.000225379	0.00132408
Proinflammatory PMNs	RBM26	-1.1128	0.000225372	0.00819219
Macro SELENOP+ SLC40A1+	CSMD2	-1.77739	0.000225316	0.00132408
Proinflammatory PMNs	RPS6KA4	-1.41036	0.000225111	0.00819219
CD4+ Activated	ARHGAP26	-1.29654	0.000211749	0.0141937
NK cells CD56 high	NNT-AS1	-0.97041	0.000211726	0.00580472
CD8+ Early Activation	UNC119	-1.10841	0.000211605	0.0233318
NK cells CD56 high	PLCG1	-0.924273	0.000211523	0.00580472
CD8+ Early Activation	NSMCE1	-0.943757	0.000211268	0.0233318
STS CTA high	SEC62	-1.78035	0.000317218	0.181425
Macro SELENOP+ SLC40A1+	AL121917.1	-1.86995	0.000223937	0.00131656
CD8+ GZMK+ Tm	LONRF3	-1.25897	0.000210545	0.0362564
NK cells CD56 high	CD70	-1.4626	0.000210124	0.00579962
Macro SELENOP+ SLC40A1+	AL589935.1	-1.80723	0.000222868	0.00131074
Macro SELENOP+ SLC40A1+	LINC00683	-1.84478	0.000222788	0.00131074
Granulocytes_NIBAN1_TXNIPhi	SRA1	-1.1388	0.000222624	0.0478758
Mastocytes	LTBR	-1.16654	0.000222444	0.00811523
Macro SELENOP+ SLC40A1+	AC009630.4	-1.83433	0.00022236	0.0013087
STS Mesenchymal-like ECM Remodeling	LINC02663	-3.5163	0.000314486	0.101324
NA	P2RX4	-1.57198	0.000222136	0.0138572
CD4+ Tfh	FOSL2	-1.04837	0.000209028	0.0118678
CD4+ Tn	IDH2	-1.01105	0.000208922	0.0239912
Granulocytes_NIBAN1_TXNIPhi	SERP1	-1.11933	0.000221834	0.0478758
Macro SELENOP+ SLC40A1+	NECAB1	-1.81091	0.000221736	0.00130597
STS Mesenchymal-like ECM Remodeling	KCNE5	-3.1506	0.00031391	0.101324
Macro SELENOP+ SLC40A1+	AC025188.1	-1.79095	0.000221667	0.00130597
Capillary Venous Endothelial Cells	AL138762.1	-2.44618	0.000530486	0.0179434
NK cells CD56 high	REEP3	-0.956507	0.000208424	0.00576616
CD8+ Stressed	ADPRHL2	-0.983092	0.000208398	0.00556393
CD8+ Stressed	PSMD13	-0.921767	0.000208317	0.00556393
Macro SELENOP+ SLC40A1+	FOXM1	-1.84335	0.00022125	0.00130404
Macro SELENOP+ SLC40A1+	EPHX2	-1.71422	0.000221064	0.00130342
Macro SELENOP+ SLC40A1+	ANO4	-1.82226	0.000221043	0.00130342
NK cells CD56 high	AC013652.1	-2.05975	0.000208054	0.00576616
CD8+ Stressed	PHF5A	-0.953642	0.000208003	0.00556393
NA	ATP5MPL	-1.12933	0.000220793	0.0138262
Granulocytes_NIBAN1_TXNIPhi	NDUFC1	-1.22507	0.000220756	0.0478758
Granulocytes_NIBAN1_TXNIPhi	EIF2AK3	-1.97501	0.000220556	0.0478758
Macro SELENOP+ SLC40A1+	TDRD9	-2.00858	0.000220519	0.00130114
Macro SELENOP+ SLC40A1+	MIR762HG	-1.56475	0.000220511	0.00130114
CD4+ Stressed	RBBP7	-0.9669	0.000207544	0.0210533
Proinflammatory PMNs	GMPS	-1.31148	0.000220414	0.00805916
CD4+ Stressed	HLA-DPA1	-1.39036	0.000207475	0.0210533
CD4+ Tregs	ZBTB16	-1.81452	0.000207248	0.00596122
NA	HADHB	-1.14151	0.000219886	0.0138223
STS Epithelial-like	TAF4	-0.841116	0.000311547	0.0187082
Capillary Venous Endothelial Cells	HIST1H2BG	-1.90696	0.00052702	0.0178691
Capillary Venous Endothelial Cells	CRMP1	-2.46564	0.000526216	0.0178691
CD4+ Stressed	KCTD20	-1.07779	0.000206294	0.0210533
CD8+ Stressed	PSMD8	-0.878198	0.000206182	0.00555268
Macro SELENOP+ SLC40A1+	PXYLP1	-1.81534	0.000218834	0.0012926
Macro SELENOP+ SLC40A1+	IL17D	-1.81147	0.000218649	0.00129197
Macro SELENOP+ SLC40A1+	GINS3	-1.67529	0.00021853	0.00129174
Mastocytes	AC025164.1	-1.38805	0.000218423	0.00800428
NK cells CD56 low	FOS	-1.30885	0.000205562	0.0172808
STS Mesenchymal-like ECM Remodeling	AC002116.2	-3.33827	0.000309304	0.101324
Proinflammatory PMNs	VEZT	-1.28121	0.000217996	0.0079985
CD8+ Early Activation	LTA	-1.419	0.000204936	0.0229288
NA	EPN1	-1.49793	0.000217613	0.0137323
CD4+ Tfh	PTGDR	-1.69952	0.00020472	0.0117548
Mastocytes	TBC1D12	-1.37811	0.000217385	0.00800213
Macro SELENOP+ SLC40A1+	EBF2	-1.72867	0.000217132	0.00128394
Macro SELENOP+ SLC40A1+	AMDHD1	-1.81875	0.000217131	0.00128394
