## Supplementary Tables S1-S13 for "Distinct Sarcoma Microenvironments Predict Benefit from Addition of Pembrolizumab to Preoperative Radiotherapy and Surgery in SU2C-SARC032" (part 37 of 38)

### Sheet: Table S4 (continued)
Table S4. Marker genes for cell states identified in the UPS/LPS single-cell RNA sequencing atlas using limma-voom.
CD4+ Tfh	GPR65	-1.21991	0.000204254	0.0117548
CD8+ Stressed	GRPEL1	-0.848586	0.00020371	0.00549583
CD8+ Stressed	CGRRF1	-0.908307	0.000203598	0.00549583
Macro SELENOP+ SLC40A1+	CNTNAP3	-2.26505	0.000216202	0.00127983
STS Immunomodulatory	OGT	-0.805957	0.000306729	0.0878766
Macro SELENOP+ SLC40A1+	DTX1	-1.79445	0.000215623	0.00127686
CD8+ Early Activation	PTPMT1	-1.14588	0.000202834	0.0228617
NK cells CD56 low	LY96	-1.31337	0.00020269	0.0172307
Macro SELENOP+ SLC40A1+	LINC01506	-2.13041	0.00021528	0.00127529
CD8+ Stressed	MRPL50	-0.999944	0.000202558	0.00548421
CD4+ Tregs	PRKCE	-1.63396	0.000202399	0.00583278
Macro SELENOP+ SLC40A1+	SPTY2D1OS	-1.72466	0.000214912	0.00127358
CD4+ Activated	REL	-0.926628	0.000202112	0.0138815
Macro SELENOP+ SLC40A1+	ROBO4	-1.79215	0.000214598	0.00127217
Capillary Venous Endothelial Cells	MBLAC1	-1.44222	0.000517244	0.0176226
Macro SELENOP+ SLC40A1+	DIABLO	-1.69399	0.000214571	0.00127217
CD4+ Tregs	PRAG1	-1.12609	0.000201815	0.00582697
CD8+ Early Activation	EIF3I	-0.98261	0.000201706	0.0228617
CD4+ Tregs	MED12L	-1.23479	0.000201672	0.00582697
Capillary Venous Endothelial Cells	GPC1	-1.89156	0.000516718	0.0176226
Macro SELENOP+ SLC40A1+	CADM2	-1.80059	0.000214302	0.00127135
CD8+ Stressed	TMEM160	-1.06261	0.00020154	0.00546637
Macro SELENOP+ SLC40A1+	LINC02812	-1.89465	0.000214148	0.00127089
STS Epithelial-like	MOB1B	-0.838542	0.000304094	0.0184587
CD4+ Tfh	S100A6	-1.06833	0.000201347	0.0116491
Capillary Venous Endothelial Cells	SULT1A1	-2.48388	0.000515949	0.0176226
Macro SELENOP+ SLC40A1+	KIF4A	-1.87126	0.000213796	0.00126926
CD4+ T memory	LIMK1	-1.02821	0.000201139	0.0100345
Macro SELENOP+ SLC40A1+	AC093690.1	-1.58898	0.000213661	0.00126892
Macro SELENOP+ SLC40A1+	TMCC1-AS1	-1.51097	0.000213619	0.00126892
CD4+ Tregs	ITGA5	-1.38576	0.000200999	0.00582554
NA	NDUFAF8	-1.29703	0.000213503	0.0135995
Macro SELENOP+ SLC40A1+	AL392172.2	-1.81803	0.00021329	0.00126764
CD8+ ISG	KDM6B	-1.13333	0.000200573	0.0282585
Macro SELENOP+ SLC40A1+	AP005131.5	-1.72467	0.000213064	0.00126691
Macro SELENOP+ SLC40A1+	C4orf19	-1.74685	0.000213046	0.00126691
Proinflammatory PMNs	HSPB1	-1.30283	0.000212937	0.0078384
Capillary Venous Endothelial Cells	PSAT1	-2.53117	0.000513755	0.0176226
Macro SELENOP+ SLC40A1+	PRKCQ	-1.78059	0.000212749	0.00126627
Proinflammatory PMNs	SLC41A2	-1.909	0.000212746	0.0078384
CD4+ Tfh	CYBA	-0.917093	0.000200127	0.0116226
Macro SELENOP+ SLC40A1+	AC073333.1	-1.82935	0.000212682	0.00126627
STS Epithelial-like	BTAF1	-0.927124	0.00030219	0.0184587
Mastocytes	TLR6	-1.64857	0.000212647	0.00788097
Proinflammatory PMNs	PIGF	-1.31533	0.000212592	0.0078384
Proinflammatory PMNs	GOLIM4	-1.7138	0.000212535	0.0078384
Granulocytes_NIBAN1_TXNIPhi	CYTOR	-1.62305	0.000212522	0.0478758
Macro SELENOP+ SLC40A1+	AL158206.1	-1.81369	0.00021251	0.00126577
Capillary Venous Endothelial Cells	CLSPN	-1.43611	0.000513263	0.0176226
Macro SELENOP+ SLC40A1+	AC127035.1	-1.80006	0.000212503	0.00126577
CD8+ Early Activation	CYSLTR1	-1.5316	0.000199858	0.0228617
CD4+ Tn	GNGT2	-1.28404	0.000199666	0.0235513
CD8+ Stressed	TINF2	-1.06641	0.000199513	0.00543347
Proinflammatory PMNs	RASAL2	-1.78472	0.000211954	0.0078384
CD8+ GZMK+ Tm	IL6R	-1.33371	0.000199237	0.0360903
Proinflammatory PMNs	CALR	-1.20084	0.000211712	0.0078384
Macro SELENOP+ SLC40A1+	FSTL4	-2.16456	0.000211529	0.0012613
Macro SELENOP+ SLC40A1+	MMP11	-1.80386	0.00021146	0.0012613
Macro SELENOP+ SLC40A1+	NHLRC1	-1.73635	0.000211439	0.0012613
Macro SELENOP+ SLC40A1+	AC092115.3	-1.81095	0.000211396	0.0012613
Macro SELENOP+ SLC40A1+	C6orf99	-1.71871	0.000210961	0.00125975
STS Mesenchymal-like ECM Remodeling	AC109630.1	-3.34601	0.000299943	0.101324
Granulocytes_NIBAN1_TXNIPhi	TOMM7	-1.17134	0.000210876	0.0478758
Macro SELENOP+ SLC40A1+	AL603839.3	-1.68567	0.000210604	0.00125808
CD4+ T memory	FANCA	-1.29337	0.000197826	0.00990171
NA	RAC1	-1.13301	0.00021011	0.0134668
NK cells CD56 high	LAT	-0.924097	0.000197573	0.005506
CD8+ Exhausted	MT-CO1	-0.845791	0.000197419	0.0063508
NK cells CD56 low	TNFRSF4	-1.55768	0.000197119	0.0169455
Macro SELENOP+ SLC40A1+	AC006059.1	-1.42518	0.000209303	0.00125077
STS Epithelial-like	ANAPC4	-0.676027	0.000297566	0.0184384
Macro SELENOP+ SLC40A1+	FAM71F1	-1.84918	0.000208991	0.00124936
Macro SELENOP+ SLC40A1+	NCAM1	-1.75981	0.000208501	0.001247
Macro SELENOP+ SLC40A1+	AC008569.1	-1.70886	0.0002084	0.001247
Proinflammatory PMNs	RPL22	-1.27543	0.000208398	0.00779418
Macro SELENOP+ SLC40A1+	DNM3OS	-1.77206	0.000208377	0.001247
CD8+ Stressed	PARD6G	-1.42515	0.000195925	0.00537151
Capillary Venous Endothelial Cells	AC009812.1	-1.87409	0.000504836	0.0174107
M2 TREM2+ SPP1+	RASSF5	-1.38316	0.000208105	0.0213916
Macro SELENOP+ SLC40A1+	RAB27B	-2.50997	0.000208034	0.00124592
Macro SELENOP+ SLC40A1+	AL022328.3	-1.84406	0.00020787	0.00124539
CD4+ Activated	GPATCH8	-0.994757	0.000195165	0.0138123
Macro SELENOP+ SLC40A1+	PABPC4-AS1	-1.76646	0.000207355	0.00124276
STS Mesenchymal-like ECM Remodeling	TNFRSF8	-3.36226	0.000295253	0.101324
Macro SELENOP+ SLC40A1+	AL513188.1	-1.74179	0.000207317	0.00124276
Macro SELENOP+ SLC40A1+	AL136418.1	-1.77167	0.000207066	0.00124194
CD4+ Tregs	TGFBR2	-1.06637	0.00019468	0.00566397
Macro SELENOP+ SLC40A1+	TWNK	-1.7738	0.000206995	0.00124194
Macro SELENOP+ SLC40A1+	HLX-AS1	-1.7202	0.000206991	0.00124194
Capillary Venous Endothelial Cells	CTU2	-1.1505	0.000502513	0.0173731
Capillary Venous Endothelial Cells	SIX1	-2.46364	0.000501859	0.0173731
Mastocytes	PDGFC	-1.51756	0.000206463	0.00768661
Macro SELENOP+ SLC40A1+	CCDC85C	-1.73605	0.000206332	0.0012389
Proinflammatory PMNs	PPIA	-1.23257	0.000206259	0.00773188
NK cells CD56 low	DGKA	-1.06389	0.000193973	0.0167698
Macro SELENOP+ SLC40A1+	SHROOM4	-1.97018	0.000206163	0.00123834
Macro SELENOP+ SLC40A1+	AL355512.1	-1.7543	0.000206051	0.00123812
Tip Endothelial Cells	LIMS2	-1.49825	0.000500775	0.069043
Capillary Venous Endothelial Cells	CBX2	-1.19929	0.000500711	0.0173731
Macro SELENOP+ SLC40A1+	MIPOL1	-1.74066	0.000205974	0.00123812
CD8+ Stressed	MAF1	-1.08815	0.000193659	0.00534795
STS Myofibroblastic	GPRC5B	-1.47438	0.000293408	0.0431987
Macro SELENOP+ SLC40A1+	NSG2	-1.83874	0.000205597	0.00123631
CD4+ Tregs	SATB1-AS1	-1.51096	0.000193284	0.00563412
Macro SELENOP+ SLC40A1+	CNTD1	-1.80237	0.000205409	0.00123563
CD8+ Stressed	OCIAD2	-0.935405	0.000193047	0.00534074
Macro SELENOP+ SLC40A1+	ANKRD30BL	-1.91823	0.000205245	0.0012351
Macro SELENOP+ SLC40A1+	IL18R1	-2.18133	0.000205211	0.0012351
Macro SELENOP+ SLC40A1+	AC104506.1	-1.84502	0.000205129	0.0012351
CD8+ Stressed	TRAPPC4	-1.10874	0.000192722	0.00534074
CD8+ Stressed	PDRG1	-0.962957	0.000192597	0.00534074
Mastocytes	SCPEP1	-1.47421	0.000204658	0.00765429
Macro SELENOP+ SLC40A1+	AC019117.1	-1.72467	0.000204622	0.00123316
Macro SELENOP+ SLC40A1+	GP6	-1.67526	0.000204569	0.00123316
NA	EMILIN2	-1.10693	0.000204475	0.0131572
NK cells CD56 high	ANTXR2	-1.12754	0.000192255	0.00539734
CD8+ GZMK+ Tm	CXorf21	-1.41448	0.000192211	0.0357839
Capillary Venous Endothelial Cells	TIMM23	-1.35958	0.00049757	0.01733
Capillary Venous Endothelial Cells	ALDOA	-1.256	0.000497457	0.01733
Macro SELENOP+ SLC40A1+	OLFML1	-1.8043	0.000203943	0.00122998
Mastocytes	PXK	-1.29406	0.00020379	0.00765429
Macro SELENOP+ SLC40A1+	AL118558.4	-1.86362	0.000203526	0.00122792
CD4+ Tn	MRPL9	-0.924343	0.000191202	0.0229081
Macro SELENOP+ SLC40A1+	FGFRL1	-1.79986	0.000203337	0.00122723
STS Mesenchymal-like ECM Remodeling	AC092614.1	-3.26189	0.000290025	0.101324
Macro SELENOP+ SLC40A1+	LILRA1	-1.57833	0.000203292	0.00122723
STS Epithelial-like	TP53INP1	-1.03885	0.000289542	0.0183981
NA	CCRL2	-1.88771	0.000202896	0.0131072
Mastocytes	TGFBI	-1.74024	0.000202727	0.0076345
Macro SELENOP+ SLC40A1+	FDXACB1	-1.73314	0.000202637	0.00122391
Capillary Venous Endothelial Cells	AC092040.1	-2.05196	0.000494246	0.0172998
CD8+ Early Activation	LEF1	-1.48888	0.000190455	0.0221219
STS Proangiogenic	CDK6	-3.05442	0.000288976	0.233743
NA	TMEM14B	-1.17576	0.000202482	0.0131072
Proinflammatory PMNs	RPL37	-1.1613	0.000202477	0.00762508
CD8+ Exhausted	DDX21	-0.933367	0.000190337	0.00619945
CD4+ Stressed	BTG3	-1.20213	0.00019009	0.0200073
NK cells CD56 high	C8orf37-AS1	-1.26486	0.00019005	0.00535519
CD8+ Stressed	INTS11	-0.989381	0.000189898	0.00529211
Macro SELENOP+ SLC40A1+	ACTG2	-1.81823	0.000201962	0.00122028
NK cells CD56 high	AL121933.2	-1.1683	0.000189698	0.00535517
CD4+ Stressed	AFG3L2	-1.2098	0.000189297	0.0200073
Macro SELENOP+ SLC40A1+	LINC01033	-1.77481	0.000201183	0.00121648
Macro SELENOP+ SLC40A1+	RELN	-1.91369	0.000201035	0.00121603
Macro SELENOP+ SLC40A1+	APOBEC3D	-1.73679	0.000200925	0.00121582
STS Epithelial-like	MAP2K1	-0.745552	0.000286725	0.0183611
NA	RAN	-1.32876	0.000200745	0.0130716
NA	GBP2	-1.44609	0.000200738	0.0130716
Macro SELENOP+ SLC40A1+	BDH1	-1.64603	0.000200478	0.00121356
Macro SELENOP+ SLC40A1+	ZNF517	-1.66195	0.000200438	0.00121356
Proinflammatory PMNs	PPIH	-1.39778	0.000200338	0.00756193
Mastocytes	SLA	-1.78595	0.000200292	0.00756021
Macro SELENOP+ SLC40A1+	SAP30L-AS1	-1.68323	0.000200185	0.00121268
NA	SCARB2	-1.47657	0.00020002	0.0130716
Macro SELENOP+ SLC40A1+	MRPL53	-1.76002	0.000199986	0.00121193
Proinflammatory PMNs	PHPT1	-1.30813	0.000199658	0.00755371
Macro SELENOP+ SLC40A1+	AC016588.2	-1.71946	0.000199638	0.00121027
Proinflammatory PMNs	SPRED1	-1.52644	0.000199418	0.00755371
Macro SELENOP+ SLC40A1+	TMCO2	-1.80193	0.000199336	0.00120889
CD8+ Activated	HLF	-1.77892	0.000187241	0.0189937
Macro SELENOP+ SLC40A1+	LKAAEAR1	-1.8911	0.000199021	0.00120743
Macro SELENOP+ SLC40A1+	AC051619.6	-1.82555	0.000198779	0.0012064
NK cells CD56 high	TRBC2	-1.22771	0.000186824	0.00530357
CD4+ Tfh	MVB12B	-1.76338	0.000186717	0.0110548
Macro SELENOP+ SLC40A1+	AC023509.2	-1.88804	0.000198529	0.00120533
CD8+ Stressed	CWC15	-0.947044	0.000186323	0.00521158
STS Epithelial-like	RBM12B	-0.869864	0.0002834	0.0182159
NK cells CD56 low	SPATS2L	-1.28291	0.000186199	0.0163769
CD8+ Activated	ARHGAP5	-1.18519	0.000186142	0.0189937
CD8+ Early Activation	RANBP1	-1.0092	0.000185968	0.0217668
CD8+ Activated	PPFIBP2	-1.60222	0.000185959	0.0189937
CD4+ Tregs	AL365361.1	-1.15702	0.000185902	0.00545026
Mastocytes	LILRB1	-1.54398	0.000197776	0.00748254
STS Mesenchymal-like ECM Remodeling	JPH1	-3.17095	0.000282768	0.101324
CD8+ Exhausted	RBMS1	-1.16681	0.000185823	0.00609038
Macro SELENOP+ SLC40A1+	AC005920.1	-1.83726	0.000197699	0.00120074
NK cells CD56 high	SERINC5	-1.32397	0.000185782	0.00529061
Proinflammatory PMNs	DNAJC21	-1.07624	0.000197517	0.00755371
CD8+ Stressed	EXOSC3	-1.03465	0.000185623	0.00520155
Macro SELENOP+ SLC40A1+	TNFRSF8	-1.74615	0.000197464	0.00119976
Macro SELENOP+ SLC40A1+	NES	-1.71244	0.000197454	0.00119976
CD8+ Exhausted	N4BP2L2	-0.904074	0.000185491	0.00609038
Macro SELENOP+ SLC40A1+	SMAGP	-1.68269	0.000197371	0.00119976
Capillary Venous Endothelial Cells	HDAC4-AS1	-1.90945	0.000483934	0.0169811
CD4+ Tregs	FCGR3A	-1.948	0.000185354	0.00544468
Macro SELENOP+ SLC40A1+	ITGB3	-1.93563	0.000197171	0.00119932
Matrix CAFs	NR2F2	-1.56248	0.000573401	0.636497
CD4+ Stressed	ETF1	-0.983263	0.00018515	0.0200073
Macro SELENOP+ SLC40A1+	AC122108.2	-1.96651	0.000196926	0.00119872
Proinflammatory PMNs	OIP5-AS1	-1.1329	0.000196762	0.00755371
CD4+ Tregs	TANC2	-1.79967	0.000184806	0.0054391
Macro SELENOP+ SLC40A1+	HES7	-1.88306	0.000196431	0.00119615
CD8+ Stressed	ECH1	-1.20527	0.000184241	0.00517235
Macro SELENOP+ SLC40A1+	SLAMF9	-1.97362	0.000195997	0.0011944
STS Myofibroblastic	VEZF1	-0.813008	0.000280463	0.04274
CD4+ Tregs	MIDN	-1.03328	0.000184145	0.0054391
Macro SELENOP+ SLC40A1+	LINC02757	-1.79982	0.000195952	0.0011944
Macro SELENOP+ SLC40A1+	GDA	-1.81746	0.000195947	0.0011944
CD8+ Stressed	MED30	-0.948167	0.000183986	0.00517235
Macro SELENOP+ SLC40A1+	LINC02104	-1.84773	0.000195635	0.00119353
NA	APMAP	-1.23935	0.000195632	0.0128928
Macro SELENOP+ SLC40A1+	AC092535.4	-1.78919	0.000195485	0.00119306
Capillary Venous Endothelial Cells	LINC00294	-1.69899	0.000480333	0.0168969
Macro SELENOP+ SLC40A1+	SLC22A13	-1.62761	0.000195429	0.00119306
Macro SELENOP+ SLC40A1+	CLCA4-AS1	-1.86876	0.000195152	0.00119191
Capillary Venous Endothelial Cells	ARHGEF17	-1.89164	0.000479448	0.0168969
CD4+ Tregs	SYNGR1	-1.72449	0.000183141	0.0054391
Capillary Venous Endothelial Cells	AL591846.2	-1.98385	0.000478959	0.0168969
Macro SELENOP+ SLC40A1+	C9orf106	-1.81979	0.000194709	0.00118965
Proinflammatory PMNs	BAZ1B	-1.05504	0.00019461	0.00750165
Matrix CAFs	ACTA2	-2.68064	0.000567713	0.636497
Macro SELENOP+ SLC40A1+	AC020909.2	-1.6678	0.000194474	0.00118866
CD8+ Stressed	OTUB1	-0.968285	0.000182449	0.00516397
Macro SELENOP+ SLC40A1+	ACSM3	-1.85428	0.00019407	0.00118664
Macro SELENOP+ SLC40A1+	NRSN2	-1.85498	0.000193968	0.00118646
Macro SELENOP+ SLC40A1+	PNMA6A	-1.79728	0.000193698	0.00118525
Macro SELENOP+ SLC40A1+	REEP2	-1.85183	0.000193592	0.00118505
Macro SELENOP+ SLC40A1+	AL157938.2	-1.72705	0.000193574	0.00118505
STS Mesenchymal-like ECM Remodeling	PFKFB4	-2.98939	0.000277288	0.101324
Inflammatory Monocytes	IGF1	-1.90104	0.000193379	0.021212
Proinflammatory PMNs	NPC2	-1.32735	0.000193363	0.00747122
CD4+ Tregs	IFNG-AS1	-1.90286	0.000181611	0.0054078
CD4+ Tn	TTC38	-1.26241	0.000181585	0.0221039
Granulocytes_NIBAN1_TXNIPhi	GSTO1	-1.21071	0.00019326	0.0457774
CD8+ Stressed	DNTTIP2	-0.894943	0.00018134	0.00515111
NK cells CD56 high	MAN1B1-DT	-1.14879	0.000181191	0.0051726
Macro SELENOP+ SLC40A1+	ETV3L	-1.80963	0.000192778	0.00118095
Macro SELENOP+ SLC40A1+	LINC01719	-1.75218	0.000192545	0.00117996
CD8+ Activated	EPHX2	-1.08942	0.000180811	0.0187158
NA	MNDA	-1.58779	0.00019217	0.0127326
CD8+ Activated	SYNJ2	-1.0354	0.000180504	0.0187158
Proinflammatory PMNs	HMGXB3	-1.22065	0.000192122	0.00745855
CD4+ Tregs	ADCY9	-1.38867	0.000180399	0.00538226
Proinflammatory PMNs	RPAIN	-1.32799	0.000191998	0.00745855
CD4+ Tregs	AF117829.1	-1.21916	0.000180337	0.00538226
Capillary Venous Endothelial Cells	AC048341.2	-1.675	0.000473276	0.0167745
Macro SELENOP+ SLC40A1+	AL121985.1	-1.87215	0.000191314	0.00117285
CD4+ Tregs	CCDC112	-1.21281	0.000179672	0.00538167
Macro SELENOP+ SLC40A1+	SYNPO	-1.8117	0.000191113	0.00117207
Proinflammatory PMNs	KARS	-1.21596	0.000191085	0.00745369
Macro SELENOP+ SLC40A1+	DNAH7	-1.75168	0.000191005	0.00117184
Capillary Venous Endothelial Cells	KIF11	-2.48316	0.000471543	0.0167553
CD8+ ISG	MACO1	-1.25003	0.000179325	0.0264914
Macro SELENOP+ SLC40A1+	AC006116.8	-1.8395	0.000190859	0.00117138
Granulocytes_NIBAN1_TXNIPhi	THAP2	-1.73814	0.000190823	0.0457774
CD8+ Early Activation	BTBD6	-1.02628	0.000179142	0.0212955
Mastocytes	DAGLB	-1.12294	0.000190669	0.0072641
Inflammatory Monocytes	ARHGAP6	-1.6437	0.000190629	0.0211327
Capillary Venous Endothelial Cells	FBXO44	-2.48882	0.000470682	0.0167553
CD4+ Activated	ESCO1	-0.992654	0.000178851	0.0130838
CD8+ Early Activation	C2orf74	-1.25817	0.000178819	0.0212955
CD8+ Exhausted	PFDN1	-1.013	0.000178661	0.00596162
CD8+ Early Activation	EPS8L2	-1.17255	0.000178637	0.0212955
NK cells CD56 high	PCBP4	-1.17652	0.000178498	0.0051053
NA	SLC39A8	-1.56582	0.000190018	0.0126761
Capillary Venous Endothelial Cells	KCNMB1	-1.97491	0.000469715	0.0167553
Macro SELENOP+ SLC40A1+	ZNF764	-1.58638	0.000189707	0.00116475
Macro SELENOP+ SLC40A1+	CPEB2-DT	-1.83336	0.000189456	0.00116365
Macro SELENOP+ SLC40A1+	AL161725.1	-1.8707	0.00018938	0.00116362
Granulocytes_NIBAN1_TXNIPhi	CDV3	-1.06714	0.000189353	0.0457774
Macro SELENOP+ SLC40A1+	AL161941.1	-1.86614	0.000189234	0.00116316
Capillary Venous Endothelial Cells	AC007336.1	-1.91438	0.000467461	0.016737
Macro SELENOP+ SLC40A1+	COA6-AS1	-1.73983	0.00018853	0.00115927
CD8+ GZMK+ Tm	FIG4	-1.01738	0.000176985	0.0344464
Proinflammatory PMNs	RPL18	-1.27493	0.000188453	0.00740545
NA	TTYH3	-1.55938	0.000188388	0.0126189
Macro SELENOP+ SLC40A1+	TRHDE	-1.86927	0.000188308	0.00115834
Proinflammatory PMNs	TOMM5	-1.34486	0.000188255	0.00740545
Macro SELENOP+ SLC40A1+	AC021851.1	-1.83116	0.000188032	0.00115707
Macro SELENOP+ SLC40A1+	AC079866.2	-1.82151	0.000188025	0.00115707
Macro SELENOP+ SLC40A1+	LINC01436	-1.88029	0.000187924	0.00115707
Macro SELENOP+ SLC40A1+	SGO1	-1.87229	0.000187912	0.00115707
STS Mesenchymal-like ECM Remodeling	AC092142.1	-2.97269	0.000269744	0.101324
Capillary Venous Endothelial Cells	AP001094.2	-2.08984	0.000465265	0.0167009
Vascular CAFs	NPC2	-1.25149	0.000552476	0.12648
CD8+ Stressed	SIVA1	-1.07586	0.000176168	0.00504817
CD4+ Stressed	N4BP1	-0.938429	0.000176115	0.0195603
STS Epithelial-like	XRN1	-0.792389	0.000269312	0.0176394
Capillary Venous Endothelial Cells	TRABD2A	-1.8053	0.000464712	0.0167009
Macro SELENOP+ SLC40A1+	AC105411.1	-1.87899	0.000187398	0.00115535
Macro SELENOP+ SLC40A1+	ZFHX4	-1.89434	0.000187292	0.00115513
Macro SELENOP+ SLC40A1+	RBMS3-AS2	-1.85316	0.00018719	0.00115494
NK cells CD56 low	AL157392.3	-1.17121	0.000175772	0.0156406
Capillary Venous Endothelial Cells	OPN3	-1.70969	0.000464176	0.0167009
Macro SELENOP+ SLC40A1+	TMEM184A	-1.79597	0.000187063	0.00115459
CD8+ Exhausted	TNRC6C	-1.15696	0.000175601	0.00587241
Proinflammatory PMNs	NAF1	-1.74403	0.000186958	0.00740399
NK cells CD56 high	ADTRP	-1.65038	0.000175407	0.00503584
Macro SELENOP+ SLC40A1+	PRAM1	-1.55205	0.000186778	0.00115327
Macro SELENOP+ SLC40A1+	TMEM92-AS1	-2.1512	0.000186757	0.00115327
Macro SELENOP+ SLC40A1+	RBP4	-1.94847	0.000186754	0.00115327
Proinflammatory PMNs	DHX30	-1.32935	0.000186751	0.00740399
CD4+ Tregs	KLRC2	-1.80734	0.000175328	0.00529325
CD8+ Activated	AL589693.1	-1.82304	0.000175061	0.0187158
CD8+ Stressed	GADD45GIP1	-1.00316	0.000175004	0.00503376
Macro SELENOP+ SLC40A1+	DIXDC1	-1.62754	0.000186311	0.00115169
STS Epithelial-like	RNPC3	-0.886646	0.000267678	0.0176394
CD8+ Stressed	GTF2F1	-1.01305	0.000174805	0.00503376
M2 TREM2+ SPP1+	SKIL	-1.29058	0.000186119	0.0201452
Macro SELENOP+ SLC40A1+	TRIM2	-1.74717	0.000186093	0.00115077
CD8+ Exhausted	MYBL1	-1.6817	0.000174689	0.00585479
Capillary Venous Endothelial Cells	UNC5B	-2.31741	0.000461104	0.0166815
Immunoregulatroy PMNs	TIGD5	-1.60469	0.000185302	0.0536508
CD8+ Exhausted	RPL18A	-0.905527	0.000173903	0.00585423
Macro SELENOP+ SLC40A1+	ZNF790	-1.44185	0.000184945	0.00114411
Macro SELENOP+ SLC40A1+	TOX2	-1.74682	0.000184869	0.00114407
NK cells CD56 high	TMOD2	-1.24428	0.000173555	0.00501102
CD8+ Activated	SOGA3	-1.24957	0.000173526	0.0187158
Capillary Venous Endothelial Cells	MINCR	-1.69007	0.000459392	0.0166815
Macro SELENOP+ SLC40A1+	SERPINB2	-2.77697	0.000184481	0.00114211
Granulocytes_NIBAN1_TXNIPhi	PRDX1	-1.44367	0.000184454	0.0456775
Mastocytes	MS4A6A	-1.76858	0.00018443	0.00705598
Macro SELENOP+ SLC40A1+	MC1R	-1.78761	0.000184412	0.00114211
CD8+ Stressed	TRIAP1	-0.976874	0.000173107	0.0049981
CD4+ Tfh	KRTCAP2	-1.01825	0.000173098	0.0103289
Proinflammatory PMNs	SOGA1	-1.40865	0.000184099	0.00735327
CD4+ Th17	FCGR3A	-1.95584	0.000172787	0.0255256
Macro SELENOP+ SLC40A1+	UNC5D	-1.83197	0.00018402	0.00114011
NA	PSMD12	-1.01905	0.000183971	0.0123737
STS Mesenchymal-like ECM Remodeling	GBX1	-3.0136	0.000264731	0.101324
CD8+ Stressed	RPL10	-0.928174	0.000172596	0.00499549
Macro SELENOP+ SLC40A1+	HP	-1.93713	0.000183536	0.00113755
CD8+ Exhausted	UBA52	-0.916924	0.000172182	0.00582644
Macro SELENOP+ SLC40A1+	MND1	-1.89707	0.000183287	0.00113643
CD8+ Stressed	HIGD2A	-1.14465	0.000172045	0.00499549
Capillary Venous Endothelial Cells	TEAD3	-2.28729	0.000456485	0.0166404
CD4+ Th17	SETBP1	-1.59143	0.000171939	0.0255256
Capillary Venous Endothelial Cells	SPECC1	-2.12628	0.000456242	0.0166404
NK cells CD56 low	RNF157	-1.32229	0.000171856	0.0153822
Mastocytes	MSR1	-1.90514	0.000183062	0.00702339
CD4+ T memory	SYTL2	-1.05261	0.000171805	0.00883169
CD4+ Tregs	AC005332.4	-1.2228	0.000171499	0.00518793
M2 APOC1+ APOE+	SAMD4B	-1.17193	0.000182656	0.0326471
CD8+ Stressed	ZPR1	-1.0162	0.000171408	0.00499549
STS Mesenchymal-like Undiff.	ANKRD1	-3.40015	0.00026295	0.12669
Macro SELENOP+ SLC40A1+	DKK3	-1.83884	0.000182597	0.00113302
CD4+ Tn	SH3BP2	-1.10808	0.000171291	0.0210454
Macro SELENOP+ SLC40A1+	AL731568.1	-1.82335	0.000182368	0.00113202
Capillary Venous Endothelial Cells	PZP	-2.5412	0.000454053	0.016638
Macro SELENOP+ SLC40A1+	TLDC2	-1.7676	0.000181977	0.00113003
Macro SELENOP+ SLC40A1+	AC012645.1	-2.12845	0.000181971	0.00113003
NA	PDE4DIP	-1.77	0.00018187	0.012283
Macro SELENOP+ SLC40A1+	BTG3-AS1	-1.83247	0.000181858	0.00113003
CD8+ Stressed	PSMB1	-1.041	0.000170666	0.00498437
Macro SELENOP+ SLC40A1+	EPB41L4A	-1.77006	0.000181828	0.00113003
Proinflammatory PMNs	PARVB	-1.32471	0.000181758	0.00729889
CD8+ Stressed	POLR2D	-0.987248	0.000170584	0.00498437
Proinflammatory PMNs	TMEM218	-1.39014	0.000181621	0.00729889
Proinflammatory PMNs	ALG3	-1.36295	0.000181529	0.00729889
Macro SELENOP+ SLC40A1+	AL365356.1	-1.74441	0.000181489	0.00112871
CD8+ Early Activation	IL6R	-1.4273	0.000170301	0.0207304
CD8+ ISG	CEP85L	-1.24316	0.00017028	0.025823
Proinflammatory PMNs	DDB2	-1.52791	0.000181401	0.00729889
Macro SELENOP+ SLC40A1+	PTK7	-1.82404	0.000181324	0.00112811
Mastocytes	TMEM37	-1.79773	0.000181314	0.00697268
CD4+ T memory	PIK3R3	-1.17832	0.000170155	0.00877653
Macro SELENOP+ SLC40A1+	GRM7	-1.78942	0.00018105	0.00112684
CD4+ T memory	TBX21	-0.990182	0.000169919	0.00877653
Macro SELENOP+ SLC40A1+	MRM1	-1.78508	0.00018104	0.00112684
STS Myofibroblastic	GKAP1	-1.52359	0.000260878	0.0412284
Macro SELENOP+ SLC40A1+	ZFR2	-1.86448	0.000180919	0.00112684
CD8+ Stressed	BAG1	-0.87181	0.000169751	0.00497673
Macro SELENOP+ SLC40A1+	AC015922.3	-1.89347	0.000180846	0.00112684
Mastocytes	ASCL2	-1.64006	0.000180817	0.00697
Capillary Venous Endothelial Cells	FIGNL2	-2.53272	0.000451595	0.0166149
Macro SELENOP+ SLC40A1+	SCYGR4	-1.88334	0.000180782	0.00112684
STS Immunomodulatory	PPP4R3A	-0.738416	0.000260542	0.0760693
NK cells CD56 high	ETV1	-1.50024	0.000169567	0.0049052
Macro SELENOP+ SLC40A1+	DNAJC12	-1.81852	0.000180658	0.00112654
Capillary Venous Endothelial Cells	DEPTOR	-1.52027	0.000451291	0.0166149
Macro SELENOP+ SLC40A1+	AC011447.3	-1.70801	0.000180514	0.00112608
CD8+ Early Activation	COQ4	-1.04879	0.000169197	0.0207304
Macro SELENOP+ SLC40A1+	AC114781.2	-1.75331	0.000179978	0.00112316
Proinflammatory PMNs	CDCP1	-1.46236	0.00017944	0.00727732
CD4+ T memory	MREG	-1.2151	0.000168382	0.00877653
CD8+ Stressed	UBALD1	-0.978497	0.00016827	0.00496202
CD4+ Tn	BIN2	-0.97282	0.000168202	0.0210454
Macro SELENOP+ SLC40A1+	LRFN5	-1.8022	0.000179088	0.00111804
Macro SELENOP+ SLC40A1+	AL359706.1	-1.74676	0.000178757	0.00111639
Macro SELENOP+ SLC40A1+	BCL2L14	-1.81563	0.000178611	0.00111591
CD4+ Tregs	TNFSF9	-1.4502	0.000167546	0.00508857
Macro SELENOP+ SLC40A1+	CTNND2	-1.70161	0.000178516	0.00111574
Granulocytes_NIBAN1_TXNIPhi	RPS28	-1.1721	0.000178406	0.0448594
CD4+ Tregs	GAMT	-1.05911	0.000167394	0.00508857
CD4+ Tn	NT5C	-1.03302	0.000167296	0.0210454
Macro SELENOP+ SLC40A1+	LMO3	-1.83029	0.000178289	0.00111475
Macro SELENOP+ SLC40A1+	SULT1B1	-1.89848	0.000178195	0.00111459
Inflammatory Monocytes	SLC22A23	-1.67894	0.000178115	0.0203574
Inflammatory Monocytes	KCNJ5	-1.79663	0.000178114	0.0203574
Mastocytes	TNFAIP2	-1.47118	0.000177899	0.00689001
Capillary Venous Endothelial Cells	HIST2H2BE	-1.75583	0.000445123	0.0164824
CD4+ Stressed	SCAF11	-0.818015	0.000166508	0.0191961
Granulocytes_NIBAN1_TXNIPhi	HNRNPF	-1.0016	0.000177408	0.0448594
CD4+ Tregs	ETV3	-1.06218	0.000166399	0.00507401
NA	RHOA	-1.04278	0.000177274	0.0120222
CD8+ Stressed	RBM15B	-1.14178	0.000166318	0.00493313
Macro SELENOP+ SLC40A1+	AC016575.1	-1.8331	0.000176941	0.00110759
Mastocytes	SIGLEC1	-1.84477	0.000176578	0.00685507
CD8+ Stressed	GDE1	-1.12111	0.000165608	0.00493129
Macro SELENOP+ SLC40A1+	AC005237.1	-1.83379	0.000176439	0.00110487
Macro SELENOP+ SLC40A1+	SLCO2A1	-1.88261	0.000176343	0.00110469
Macro SELENOP+ SLC40A1+	CACNA1E	-2.02016	0.000176119	0.00110371
Proinflammatory PMNs	PLIN2	-1.68154	0.00017594	0.00715426
Immunoregulatroy PMNs	HSPBP1	-1.32869	0.000175854	0.0536508
Capillary Venous Endothelial Cells	PRSS2	-3.17798	0.000441749	0.0164007
Macro SELENOP+ SLC40A1+	KCNIP4	-1.76532	0.000175714	0.0011016
NK cells CD56 high	PHLDA2	-1.42752	0.000164828	0.0047863
Mastocytes	SORT1	-1.18485	0.000175699	0.00683721
Proinflammatory PMNs	NRP2	-1.82427	0.000175691	0.00715426
Macro SELENOP+ SLC40A1+	IL24	-1.83106	0.000175493	0.00110064
Mastocytes	WDFY3	-1.49001	0.000175481	0.00683721
Macro SELENOP+ SLC40A1+	AC009779.5	-2.09093	0.000175382	0.00110036
CD8+ Early Activation	SMIM30	-1.18647	0.000164415	0.0203393
Capillary Venous Endothelial Cells	CLIP3	-1.81567	0.000440601	0.0164007
Macro SELENOP+ SLC40A1+	NCAPH	-1.71226	0.000175097	0.001099
Macro SELENOP+ SLC40A1+	AC132938.3	-1.80235	0.000175086	0.001099
Macro SELENOP+ SLC40A1+	EPCAM	-1.82065	0.000174857	0.00109834
Macro SELENOP+ SLC40A1+	AL603840.1	-1.84359	0.000174742	0.00109834
CD8+ Activated	GK-AS1	-1.7495	0.000163832	0.0179343
Macro SELENOP+ SLC40A1+	FAM53B-AS1	-1.75264	0.000174611	0.00109805
Proinflammatory PMNs	LAMTOR2	-1.09357	0.00017457	0.00715081
Macro SELENOP+ SLC40A1+	LLGL1	-1.76964	0.000174238	0.00109613
Capillary Venous Endothelial Cells	ANGPT1	-2.26495	0.000438621	0.0163709
CD8+ Stressed	PRKACA	-1.1344	0.00016322	0.0048889
CD4+ Stressed	KLRK1	-1.41648	0.000163134	0.0190942
CD8+ Stressed	MRPS12	-1.01603	0.000163112	0.0048889
Macro SELENOP+ SLC40A1+	BMP7	-1.85478	0.00017381	0.00109386
CD8+ Stressed	DDX41	-1.11924	0.000163007	0.0048889
CD8+ Early Activation	NRARP	-1.31829	0.000162829	0.0203082
Macro SELENOP+ SLC40A1+	UPB1	-2.01483	0.000173536	0.00109255
Macro SELENOP+ SLC40A1+	ZSWIM1	-1.7297	0.00017351	0.00109255
CD4+ Stressed	CREM	-1.09129	0.000162733	0.0190942
NA	PARP9	-1.529	0.000173423	0.0118101
Proinflammatory PMNs	OPN3	-1.59497	0.000173408	0.00712105
Macro SELENOP+ SLC40A1+	LRRC4C	-1.8424	0.000173262	0.00109167
Macro SELENOP+ SLC40A1+	RHOF	-1.71698	0.000173254	0.00109167
Macro SELENOP+ SLC40A1+	LINC02577	-1.8624	0.000173168	0.00109167
NK cells CD56 high	NECTIN3	-1.0754	0.000162381	0.00472425
CD4+ Tfh	RNF157	-1.43086	0.000162334	0.00972468
Macro SELENOP+ SLC40A1+	AC083880.1	-1.78911	0.000173061	0.00109167
Macro SELENOP+ SLC40A1+	AC008840.1	-1.73076	0.000173049	0.00109167
Macro SELENOP+ SLC40A1+	ADPGK-AS1	-1.76887	0.000172969	0.00109167
Vascular CAFs	FTH1	-0.943674	0.000519033	0.122921
STS Epithelial-like	HECA	-1.13051	0.000249931	0.0171526
CD8+ Stressed	MAP1LC3A	-1.22687	0.000161909	0.0048881
Proinflammatory PMNs	MPG	-1.50597	0.000172629	0.00710694
Macro SELENOP+ SLC40A1+	LAMA5	-1.73482	0.000172599	0.00109043
CD8+ Stressed	MBIP	-0.953061	0.00016179	0.0048881
CD8+ Stressed	PSMD3	-1.06983	0.000161771	0.0048881
NA	ITGB1	-1.18662	0.00017247	0.0117943
STS Epithelial-like	MACF1	-0.857897	0.000249536	0.0171526
Macro SELENOP+ SLC40A1+	GOLGA8N	-1.83554	0.000172347	0.00108926
CD4+ Tregs	GFOD1	-1.33637	0.000161504	0.00493461
Macro SELENOP+ SLC40A1+	AL139383.1	-1.80188	0.000172015	0.00108759
Macro SELENOP+ SLC40A1+	AC109361.1	-1.85653	0.000171988	0.00108759
Macro SELENOP+ SLC40A1+	U91328.1	-1.90052	0.00017198	0.00108759
Macro SELENOP+ SLC40A1+	LINC00589	-1.82115	0.000171972	0.00108759
CD8+ Exhausted	SMCHD1	-1.17489	0.000161148	0.00569754
CD8+ Stressed	KPNA2	-0.948136	0.000161101	0.0048881
Macro SELENOP+ SLC40A1+	CHRNA9	-1.89105	0.000171788	0.00108759
Macro SELENOP+ SLC40A1+	AC013287.1	-1.77818	0.000171755	0.00108759
CD8+ Stressed	AP002748.4	-1.31401	0.000160987	0.0048881
Proinflammatory PMNs	MRPL22	-1.57465	0.00017163	0.00708363
Macro SELENOP+ SLC40A1+	AP002360.1	-1.77023	0.000171591	0.00108743
Macro SELENOP+ SLC40A1+	LINC02100	-1.73451	0.000171546	0.00108743
Macro SELENOP+ SLC40A1+	ATP6V0D2	-1.94707	0.000171199	0.00108579
Macro SELENOP+ SLC40A1+	DLK1	-1.89512	0.000171154	0.00108579
Macro SELENOP+ SLC40A1+	AC005899.8	-1.78135	0.000171044	0.00108565
CD4+ T memory	AL158071.4	-1.61885	0.000160382	0.00844418
Macro SELENOP+ SLC40A1+	AC034199.1	-2.01041	0.000170994	0.00108565
Macro SELENOP+ SLC40A1+	NOS1AP	-1.76206	0.000170966	0.00108565
CD8+ Early Activation	SNX15	-1.01945	0.000160209	0.0201466
Macro SELENOP+ SLC40A1+	DISC1FP1	-1.77635	0.00017062	0.00108422
Macro SELENOP+ SLC40A1+	ELOVL6	-1.8588	0.00017056	0.00108422
CD8+ Stressed	NOLC1	-0.921218	0.000159653	0.0048683
NA	DNMT1	-1.30435	0.000170255	0.0117411
CD8+ Stressed	LSM12	-0.848305	0.000159599	0.0048683
Macro SELENOP+ SLC40A1+	OOEP	-1.66032	0.000170178	0.00108225
Macro SELENOP+ SLC40A1+	LINC02154	-1.83167	0.000170158	0.00108225
Macro SELENOP+ SLC40A1+	AC005072.1	-1.72676	0.00017007	0.00108225
STS Mesenchymal-like ECM Remodeling	AC004596.1	-2.99927	0.000246121	0.101324
CD8+ Exhausted	MACF1	-0.848034	0.000159177	0.00567221
CD4+ Tregs	SNAI3	-1.03684	0.000159157	0.00487474
Mastocytes	MERTK	-1.96036	0.000169701	0.00666728
NK cells CD56 low	NCF1	-1.36489	0.000159089	0.0144952
NA	F13A1	-2.11572	0.000169554	0.0117411
Monocytes EREG+	ZSWIM8	-1.31576	0.000169289	0.0708968
Proinflammatory PMNs	ARSB	-1.34607	0.000169265	0.00700371
Macro SELENOP+ SLC40A1+	NAA80	-1.64469	0.00016918	0.00107758
Macro SELENOP+ SLC40A1+	SLC26A8	-1.93772	0.000169107	0.00107754
CD4+ Tn	USB1	-1.08342	0.000158529	0.0207946
CD8+ Activated	ACVR2A	-1.52676	0.000158523	0.0174789
CD8+ Exhausted	ZFP36L1	-1.1176	0.00015847	0.00566027
Macro SELENOP+ SLC40A1+	KCNQ1-AS1	-1.8699	0.000168899	0.00107663
CD8+ Stressed	C15orf61	-1.04564	0.000158122	0.00486612
Macro SELENOP+ SLC40A1+	FAM83D	-1.76098	0.000168525	0.00107467
Macro SELENOP+ SLC40A1+	AP004609.3	-1.76015	0.000168291	0.00107401
CD8+ Exhausted	GIMAP7	-1.29501	0.000157581	0.00564176
Proinflammatory PMNs	PLXND1	-1.50862	0.000168081	0.00697238
Capillary Venous Endothelial Cells	TMIGD3	-1.4308	0.000426342	0.0159549
Macro SELENOP+ SLC40A1+	AADACL2-AS1	-1.82217	0.000168047	0.00107288
CD4+ Activated	STK10	-0.87274	0.000157495	0.0122187
CD8+ Activated	LTBP3	-1.09734	0.000157421	0.0174789
Macro SELENOP+ SLC40A1+	AC009899.1	-1.90588	0.000167869	0.00107215
STS Epithelial-like	OXSR1	-0.933446	0.000243523	0.0171487
Proinflammatory PMNs	SMARCE1	-1.1268	0.000167825	0.00697238
CD4+ Tregs	ABLIM1	-1.62311	0.000157295	0.00483515
NA	TYROBP	-1.2896	0.000167597	0.0116562
STS Epithelial-like	ALKBH8	-0.859879	0.000242997	0.0171487
Macro SELENOP+ SLC40A1+	AC116362.1	-1.80684	0.000167404	0.0010696
CD8+ Activated	HYI	-1.45856	0.000156878	0.0174789
Macro SELENOP+ SLC40A1+	SPATA21	-1.73376	0.000167351	0.0010696
Proinflammatory PMNs	RPL12	-1.30512	0.000167126	0.00696813
Capillary Venous Endothelial Cells	MYO7B	-2.57706	0.000424396	0.0159245
Macro SELENOP+ SLC40A1+	NBPF3	-1.84216	0.000166963	0.00106762
CD4+ Activated	ATXN7	-0.954973	0.000156271	0.0122187
CD4+ Tn	KLRC1	-1.95768	0.000156163	0.0207946
Macro SELENOP+ SLC40A1+	SSTR2	-1.91741	0.000166411	0.00106451
CD8+ Exhausted	NCK1	-0.943198	0.000155962	0.00562857
Macro SELENOP+ SLC40A1+	AL031283.1	-1.83765	0.000166327	0.00106439
Macro SELENOP+ SLC40A1+	FCER2	-1.88611	0.000166247	0.00106429
Mastocytes	DLGAP1-AS2	-1.53843	0.000166236	0.0065627
CD4+ Tfh	ADGRE5	-1.03086	0.000155769	0.0094807
Macro SELENOP+ SLC40A1+	KLF3-AS1	-1.75196	0.000166102	0.00106378
Mastocytes	SIGLEC7	-1.32965	0.000166083	0.0065627
Proinflammatory PMNs	NUP42	-1.3796	0.000165952	0.00693689
CD4+ Tregs	SCML4	-1.36367	0.00015548	0.00478902
STS Mesenchymal-like ECM Remodeling	COX6B2	-2.93706	0.000240882	0.101324
CD8+ Exhausted	PPP1R12A	-0.859138	0.000155372	0.00562857
Macro SELENOP+ SLC40A1+	OMD	-1.86325	0.000165738	0.00106187
Macro SELENOP+ SLC40A1+	AP001056.2	-1.79819	0.000165716	0.00106187
M2 TREM2+ SPP1+	GPBP1	-1.08091	0.000165662	0.018673
CD4+ Tregs	AC006369.1	-1.40241	0.000155196	0.00478902
Capillary Venous Endothelial Cells	AC091563.1	-2.59284	0.000420519	0.0158212
Macro SELENOP+ SLC40A1+	SCN11A	-1.80761	0.000164958	0.0010577
Macro SELENOP+ SLC40A1+	AC007610.1	-1.84489	0.000164941	0.0010577
Proinflammatory PMNs	RAPH1	-1.61937	0.000164805	0.0069175
NK cells CD56 high	PPP1R3F	-1.14016	0.000154442	0.00452791
Proinflammatory PMNs	PRMT2	-1.01689	0.000164717	0.0069175
Inflammatory Monocytes	AC110995.1	-2.09254	0.000164669	0.0196449
Macro SELENOP+ SLC40A1+	AC009113.1	-1.90294	0.000164497	0.00105557
CD8+ Stressed	ERH	-1.05085	0.000153891	0.0047497
CD8+ Stressed	NDUFA11	-0.998233	0.00015344	0.0047497
Proinflammatory PMNs	ANAPC10	-1.43303	0.000163714	0.0069175
CD8+ Early Activation	TOMM34	-1.07374	0.000153384	0.019449
NA	CAPNS1	-1.24264	0.000163677	0.0114322
CD4+ Activated	JARID2	-1.50481	0.000153309	0.0122133
Capillary Venous Endothelial Cells	LRFN4	-1.25509	0.000417218	0.0157391
NA	PKM	-1.13496	0.000162774	0.0114179
CD4+ Stressed	ARL4C	-0.923161	0.000152442	0.0187061
Proinflammatory PMNs	RPL34	-1.09634	0.000162429	0.00690293
Proinflammatory PMNs	KMT2A	-1.19143	0.000162252	0.00690293
NA	VSIG4	-2.30943	0.000162228	0.0114179
CD4+ Tfh	C12orf75	-1.29004	0.000151862	0.00931746
Capillary Venous Endothelial Cells	PDK3	-1.36558	0.000414124	0.0156643
CD4+ T memory	TEP1	-1.09384	0.000151749	0.00810178
Proinflammatory PMNs	AKR7A2	-1.24111	0.000161907	0.00690293
CD4+ Tregs	GAS7	-1.70577	0.000151528	0.00470542
Macro SELENOP+ SLC40A1+	LINC00850	-1.85439	0.000161699	0.00103802
Macro SELENOP+ SLC40A1+	LINC01890	-1.9256	0.000161541	0.00103741
Granulocytes_NIBAN1_TXNIPhi	RPS10	-1.35408	0.000161299	0.0418456
Macro SELENOP+ SLC40A1+	MATN2	-1.87897	0.000161297	0.00103626
Proinflammatory PMNs	RCC2	-1.37968	0.000161236	0.00690293
Capillary Venous Endothelial Cells	FAM124B	-1.29488	0.000412558	0.0156472
Macro SELENOP+ SLC40A1+	SCAT8	-1.87991	0.000160655	0.00103294
Capillary Venous Endothelial Cells	SDC2	-2.17215	0.000411099	0.015634
CD4+ Tregs	AC009133.3	-1.606	0.000150307	0.00467705
Mastocytes	PLEK	-1.42338	0.00016038	0.00637774
NA	CSF2RA	-1.48647	0.000160357	0.0113951
CD4+ Tfh	HSH2D	-1.2733	0.000150203	0.00925297
Macro SELENOP+ SLC40A1+	AL008633.1	-1.80954	0.000160168	0.00103022
Mastocytes	AMPD2	-1.36181	0.000160166	0.00637774
NK cells CD56 low	PHTF2	-1.10351	0.000149973	0.0139146
NK cells CD56 high	LPAR2	-1.21025	0.000149952	0.00442185
Macro SELENOP+ SLC40A1+	AKR1C1	-1.78958	0.00016003	0.00102974
STS Epithelial-like	WAPL	-0.733448	0.000233067	0.016869
Macro SELENOP+ SLC40A1+	IDO2	-1.89257	0.000159924	0.00102946
NA	ADCY7	-1.17858	0.000159877	0.0113951
Mastocytes	SIDT2	-1.31151	0.000159841	0.00637774
Macro SELENOP+ SLC40A1+	AC026461.3	-1.80739	0.000159796	0.00102904
Macro SELENOP+ SLC40A1+	LIMD2	-1.10237	0.000159707	0.00102887
Arterial Endothelial Cells	MEOX1	-2.94998	0.000409418	0.0545849
Macro SELENOP+ SLC40A1+	AP002387.2	-1.79011	0.000159434	0.00102752
Proinflammatory PMNs	RPL17	-1.20571	0.000159371	0.00685463
NK cells CD56 low	HAPLN3	-1.43134	0.000149196	0.0139146
Macro SELENOP+ SLC40A1+	C5orf66	-1.77127	0.000159252	0.00102675
Mastocytes	ST8SIA4	-1.18925	0.000159087	0.00637774
Macro SELENOP+ SLC40A1+	LINC02055	-1.79709	0.000159048	0.00102584
Macro SELENOP+ SLC40A1+	MOCS1	-1.91825	0.000158972	0.00102576
Capillary Venous Endothelial Cells	RASGRP2	-1.85401	0.000407361	0.0155338
Proinflammatory PMNs	CST3	-1.7661	0.00015853	0.00683644
Macro SELENOP+ SLC40A1+	GALNT17	-1.80791	0.000158511	0.00102319
Macro SELENOP+ SLC40A1+	PYCR1	-1.83807	0.000158255	0.00102194
CD8+ Activated	SELL	-1.42757	0.000148206	0.0168291
CD8+ Exhausted	RABGAP1L	-1.40613	0.000148203	0.00551342
Immunoregulatroy PMNs	ELAC1	-1.53355	0.000158194	0.0536508
NK cells CD56 high	PDCD4-AS1	-1.12797	0.000148125	0.00438495
CD8+ Early Activation	TMEM18	-1.07197	0.0001481	0.0189369
Macro SELENOP+ SLC40A1+	NLE1	-1.68653	0.000157814	0.00101949
NA	IDH2	-1.29293	0.000157777	0.0113101
Macro SELENOP+ SLC40A1+	SYCP2	-1.62323	0.00015776	0.00101949
Macro SELENOP+ SLC40A1+	AC003681.1	-1.53482	0.000157719	0.00101949
STS Epithelial-like	SBNO1	-0.795235	0.000229974	0.0167154
STS Epithelial-like	ADCY6	-1.00072	0.000229953	0.0167154
Macro SELENOP+ SLC40A1+	ZNF446	-1.62104	0.000157287	0.0010177
Macro SELENOP+ SLC40A1+	ADAMTSL1	-1.86791	0.000157277	0.0010177
Macro SELENOP+ SLC40A1+	ZBTB20-AS1	-1.75986	0.000157146	0.00101759
Mastocytes	LDLR	-1.41623	0.000157058	0.00632256
Macro SELENOP+ SLC40A1+	SLA2	-1.80379	0.000156931	0.0010166
CD8+ Exhausted	STK4	-0.951784	0.000146667	0.00549678
Proinflammatory PMNs	LARP4	-1.02824	0.000156555	0.00678711
CD8+ Stressed	SEC61G	-1.06646	0.000146519	0.0045685
Macro SELENOP+ SLC40A1+	STMN2	-1.87026	0.000156436	0.0010138
STS Mesenchymal-like ECM Remodeling	AC027045.2	-3.5864	0.000228168	0.101324
Macro SELENOP+ SLC40A1+	AC005726.5	-1.9331	0.000156127	0.00101219
Proinflammatory PMNs	RPL15	-1.33062	0.000156069	0.00678402
Macro SELENOP+ SLC40A1+	AC005803.1	-1.82191	0.000156056	0.00101214
NA	EIF4A1	-1.29369	0.000155938	0.0112772
Macro SELENOP+ SLC40A1+	TIGD1	-1.77859	0.000155837	0.00101112
NK cells CD56 low	TNFAIP8	-1.00326	0.000145857	0.0136998
Granulocytes_NIBAN1_TXNIPhi	NEDD8	-1.10847	0.000155516	0.0409961
Mastocytes	GASK1B	-1.51933	0.000155463	0.00628932
CD4+ Tfh	PRKCQ-AS1	-1.18101	0.000145531	0.00900165
CD4+ Tregs	ZNF165	-1.33655	0.000145312	0.00454951
CD4+ T memory	PPP2R2B	-1.42854	0.000145299	0.00783994
Proinflammatory PMNs	AC244090.1	-1.36822	0.000155051	0.00675775
Macro SELENOP+ SLC40A1+	ESRRG	-1.79952	0.000154908	0.00100548
Proinflammatory PMNs	LSM2	-1.37206	0.000154836	0.00675775
Macro SELENOP+ SLC40A1+	CFAP58	-1.98522	0.000154834	0.0010054
Macro SELENOP+ SLC40A1+	AL355999.1	-1.72745	0.000154737	0.00100518
Capillary Venous Endothelial Cells	AL049840.4	-2.04614	0.000399394	0.0152714
Macro SELENOP+ SLC40A1+	AL139424.3	-1.80501	0.000154657	0.00100506
Macro SELENOP+ SLC40A1+	USP21	-1.81966	0.000154577	0.00100494
NA	CST3	-1.83047	0.000154501	0.0112713
CD8+ Early Activation	VPS25	-1.1322	0.000144227	0.0185979
Proinflammatory PMNs	DPYSL2	-1.49411	0.000153871	0.00674227
Macro SELENOP+ SLC40A1+	MOXD1	-1.90811	0.000153831	0.00100088
Capillary Venous Endothelial Cells	ZNF747	-1.22905	0.000397551	0.0152424
Mastocytes	ALDH2	-1.26324	0.000153481	0.00622456
Proinflammatory PMNs	GPR183	-1.95435	0.000152891	0.00671736
Proinflammatory PMNs	MRPL35	-1.46653	0.000152884	0.00671736
Macro SELENOP+ SLC40A1+	SCN1A	-2.04011	0.000152855	0.000995321
Proinflammatory PMNs	KDSR	-1.31499	0.000152835	0.00671736
CD8+ Stressed	SF3B4	-1.00287	0.000142979	0.00447647
Macro SELENOP+ SLC40A1+	AP001831.1	-1.80166	0.000152677	0.00099456
Macro SELENOP+ SLC40A1+	CDC25C	-1.84889	0.000152656	0.00099456
Macro SELENOP+ SLC40A1+	MRAP2	-1.86991	0.000152628	0.00099456
CD8+ Exhausted	UBB	-0.809606	0.000142843	0.00537995
Macro SELENOP+ SLC40A1+	AC156455.1	-1.85581	0.000152435	0.00099417
NA	LY96	-1.54518	0.000152424	0.0111714
Proinflammatory PMNs	HSPE1	-1.2418	0.000152253	0.00671736
Capillary Venous Endothelial Cells	PCDHGB6	-1.73754	0.00039439	0.0151625
Macro SELENOP+ SLC40A1+	AC026304.1	-1.8541	0.000152233	0.000993251
CD4+ Tregs	DAPK2	-1.39003	0.000142361	0.00446632
NA	NQO2	-1.24015	0.000151968	0.0111714
Macro SELENOP+ SLC40A1+	KRT222	-1.85187	0.000151837	0.000991062
CD8+ Exhausted	S100A4	-1.30116	0.000142057	0.00537445
Proinflammatory PMNs	SLC66A3	-1.46344	0.000151763	0.00671736
NA	PSME1	-1.17721	0.000151761	0.0111714
Proinflammatory PMNs	CMC1	-1.1812	0.000151736	0.00671736
Capillary Venous Endothelial Cells	CCN4	-2.09617	0.000393276	0.015161
Capillary Venous Endothelial Cells	MILR1	-1.67846	0.00039314	0.015161
Mastocytes	C5AR2	-1.57907	0.000151469	0.00615822
Proinflammatory PMNs	HAGH	-1.24862	0.000151448	0.00671736
CD4+ Tn	APOBEC3G	-1.1837	0.000141341	0.0195513
CD8+ Stressed	NOB1	-0.96949	0.000141301	0.00443308
NA	ATP5MF	-1.2381	0.000150847	0.0111714
CD4+ Tn	CD38	-2.00789	0.000141148	0.0195513
Capillary Venous Endothelial Cells	TCTE3	-1.48066	0.000391206	0.015161
Macro SELENOP+ SLC40A1+	STK33	-1.82864	0.000150639	0.00098403
NA	ZYX	-1.24404	0.000150618	0.0111714
Macro SELENOP+ SLC40A1+	AC016074.2	-1.81986	0.000150612	0.00098403
Macro SELENOP+ SLC40A1+	MAFA	-1.86153	0.000150258	0.000982326
CD4+ T memory	EFHD2	-1.16152	0.000140447	0.00765967
NK cells CD56 high	ZNF688	-1.02379	0.00014034	0.00417074
Macro SELENOP+ SLC40A1+	ACOXL	-1.85355	0.000149719	0.000979194
Mastocytes	HLA-DPB1	-2.01389	0.000149641	0.00609909
NA	VMA21	-1.24173	0.000149156	0.0111714
CD4+ Activated	YES1	-1.39071	0.00013954	0.0118088
Proinflammatory PMNs	PSMB7	-1.15537	0.000149125	0.00669588
NA	SLC8A1	-1.79023	0.000149114	0.0111714
CD8+ Early Activation	DPH6	-1.08447	0.000139479	0.0181394
Macro SELENOP+ SLC40A1+	LINC00656	-1.9858	0.000149	0.000974884
NK cells CD56 high	LINC02195	-1.99635	0.000139241	0.00414617
Proinflammatory PMNs	CENPX	-1.38705	0.000148825	0.00669588
Proinflammatory PMNs	SUCLA2	-1.35245	0.000148801	0.00669588
Macro SELENOP+ SLC40A1+	LINC01115	-2.2671	0.000148773	0.000973789
Proinflammatory PMNs	YWHAH	-1.29496	0.000148633	0.00669588
Macro SELENOP+ SLC40A1+	PRMT5-AS1	-1.93591	0.000148603	0.000973063
Macro SELENOP+ SLC40A1+	LINC02739	-1.81826	0.000148406	0.000972162
Mastocytes	DNMBP	-1.64078	0.000148095	0.00606632
Macro SELENOP+ SLC40A1+	APLNR	-1.87994	0.000147959	0.000969627
CD8+ Exhausted	EFHD2	-1.29391	0.000138384	0.00525102
Capillary Venous Endothelial Cells	SMOC2	-2.12046	0.000385525	0.0149854
Capillary Venous Endothelial Cells	RBM38	-1.5789	0.000385444	0.0149854
CD8+ Exhausted	GNG2	-1.08164	0.000138252	0.00525102
Proinflammatory PMNs	ESD	-1.35996	0.00014771	0.00669588
Proinflammatory PMNs	IPO5	-1.32402	0.000147708	0.00669588
Macro SELENOP+ SLC40A1+	C1QTNF2	-1.84737	0.000147664	0.000968156
Macro SELENOP+ SLC40A1+	MESP1	-1.84148	0.000147579	0.000968156
CD8+ Early Activation	SCCPDH	-1.16328	0.000138035	0.0181063
Macro SELENOP+ SLC40A1+	AC090579.1	-1.75498	0.000147511	0.000968156
NA	AGPS	-1.34566	0.000147495	0.0111604
Mastocytes	LINC-PINT	-1.24393	0.000147424	0.00605403
Macro SELENOP+ SLC40A1+	GRAP2	-2.13315	0.000147373	0.000967724
Proinflammatory PMNs	RPL27	-1.12965	0.000147356	0.00669588
Immunoregulatroy PMNs	AL590764.1	-1.6018	0.000147315	0.0535048
CD8+ Stressed	TMED4	-0.972029	0.000137752	0.0043396
Macro SELENOP+ SLC40A1+	AC011405.1	-1.76522	0.000147213	0.000967061
Mastocytes	C15orf48	-1.69601	0.000147186	0.00605403
Macro SELENOP+ SLC40A1+	THSD4	-1.81268	0.000147046	0.000966355
Mastocytes	RNF166	-1.13054	0.000147041	0.00605403
CD8+ Exhausted	RNF213	-0.826051	0.000137493	0.00524343
STS Epithelial-like	RICTOR	-1.02887	0.000215593	0.016415
Macro SELENOP+ SLC40A1+	CDC37L1-DT	-1.81792	0.000146839	0.000965379
Capillary Venous Endothelial Cells	LINC01436	-2.54976	0.000383278	0.0149809
CD4+ Tn	CD160	-1.47751	0.000137267	0.0193393
NA	VCAN	-2.7449	0.000146093	0.0111058
CD8+ Exhausted	MT-ATP6	-0.932148	0.000136527	0.00523274
Mastocytes	GPRIN3	-1.61445	0.000145934	0.00605367
Matrix CAFs	UBA2	-1.32272	0.000457045	0.636497
Macro SELENOP+ SLC40A1+	NRK	-1.92581	0.000145637	0.000957867
Macro SELENOP+ SLC40A1+	TMSB4Y	-1.68544	0.000145299	0.000956027
Macro SELENOP+ SLC40A1+	MPP7	-1.93404	0.000145295	0.000956027
Capillary Venous Endothelial Cells	LINC02298	-2.70478	0.000380087	0.0148975
Immunoregulatroy PMNs	GEMIN2	-1.69432	0.000145176	0.0535048
Macro SELENOP+ SLC40A1+	AC010542.2	-1.63546	0.000145153	0.000955837
STS Epithelial-like	ZNF445	-0.952534	0.000213032	0.016415
Proinflammatory PMNs	PNKD	-1.19325	0.000144929	0.00665371
CD4+ Tregs	HECTD2	-1.29973	0.000135514	0.0042691
CD4+ Tregs	NSG1	-1.7928	0.000135462	0.0042691
M2 APOC1+ APOE+	CDKN2D	-1.65674	0.000144592	0.0291755
Capillary Venous Endothelial Cells	DKK1	-3.05381	0.000378704	0.0148848
Capillary Venous Endothelial Cells	EBLN2	-1.9805	0.00037834	0.0148848
Macro SELENOP+ SLC40A1+	AC069360.1	-1.85518	0.000144363	0.000951017
STS Mesenchymal-like ECM Remodeling	AL355773.1	-3.34239	0.000212209	0.101324
CD4+ Stressed	OPTN	-0.957107	0.000134909	0.0171065
Proinflammatory PMNs	PPIB	-1.21974	0.000144193	0.00663856
NK cells CD56 high	MTX3	-1.01974	0.000134829	0.00402267
Macro SELENOP+ SLC40A1+	Z94721.3	-1.81165	0.000144045	0.000949305
Macro SELENOP+ SLC40A1+	BTLA	-1.87978	0.000143798	0.000948058
Mastocytes	EPB41L3	-1.63135	0.000143776	0.00597934
Macro SELENOP+ SLC40A1+	AL591115.1	-1.85285	0.00014371	0.000947859
Mastocytes	DPEP2	-1.60446	0.000143642	0.00597934
Capillary Venous Endothelial Cells	NEURL4	-1.69755	0.000376619	0.0148848
CD8+ Exhausted	RPS16	-1.00941	0.000134067	0.00517746
Proinflammatory PMNs	TPCN1	-1.36802	0.000143356	0.00661866
Macro SELENOP+ SLC40A1+	AC040169.1	-1.84018	0.00014329	0.000945472
CD4+ Tfh	ADRB2	-1.59838	0.000133836	0.00838047
Macro SELENOP+ SLC40A1+	LINC01971	-1.92389	0.000143052	0.00094428
Capillary Venous Endothelial Cells	SLC6A9	-2.62661	0.000375508	0.0148839
Capillary Venous Endothelial Cells	MSMP	-2.1268	0.000375489	0.0148839
Capillary Venous Endothelial Cells	ECM2	-2.14368	0.000375489	0.0148839
Proinflammatory PMNs	RPLP2	-1.03914	0.000143005	0.00661866
CD4+ Tregs	DPY19L4	-0.988372	0.000133659	0.00422819
STS Mesenchymal-like ECM Remodeling	AC130343.2	-3.19348	0.000210263	0.101324
CD8+ Early Activation	SUSD3	-1.21329	0.000133483	0.0176616
Macro SELENOP+ SLC40A1+	MAPK8IP1	-1.91078	0.000142653	0.000942028
STS Mesenchymal-like ECM Remodeling	TTYH1	-2.93798	0.000209816	0.101324
Macro SELENOP+ SLC40A1+	BX284613.2	-1.8522	0.000142376	0.000940664
Mastocytes	SLC8B1	-1.24152	0.000142332	0.00594955
Macro SELENOP+ SLC40A1+	AL158801.2	-1.6842	0.000142266	0.000940615
Macro SELENOP+ SLC40A1+	OSMR	-1.82564	0.000142264	0.000940615
Macro SELENOP+ SLC40A1+	STON1	-1.87687	0.000142207	0.000940615
Macro SELENOP+ SLC40A1+	AL445426.1	-1.84307	0.000142191	0.000940615
Macro SELENOP+ SLC40A1+	LURAP1L	-1.84126	0.000142007	0.000940425
CD8+ Exhausted	BAZ1A	-1.01783	0.000132701	0.00516412
CD8+ Early Activation	GALK1	-1.0172	0.000132652	0.0176616
CD8+ Exhausted	CDC42	-0.929572	0.000132571	0.00516412
NA	LCP1	-1.24965	0.000141753	0.0108262
Capillary Venous Endothelial Cells	PRND	-3.31665	0.000372795	0.0148839
Macro SELENOP+ SLC40A1+	AL450311.1	-1.92268	0.000141652	0.000938453
Macro SELENOP+ SLC40A1+	GPC4	-1.8065	0.000141528	0.000938012
Macro SELENOP+ SLC40A1+	AC012020.1	-1.83687	0.000141527	0.000938012
CD4+ Th17	B3GAT1	-1.56478	0.000132277	0.0207498
NA	GAPDH	-1.16849	0.000141494	0.0108262
Macro SELENOP+ SLC40A1+	APOBEC3H	-1.80655	0.000141466	0.000938012
Macro SELENOP+ SLC40A1+	SMN1	-1.83168	0.000141443	0.000938012
CD8+ Exhausted	TENT5C	-0.936514	0.000132181	0.00516412
CD4+ Stressed	ENC1	-1.42527	0.000132177	0.0171065
CD4+ Tn	FBXO6	-1.29272	0.000132079	0.0189595
Macro SELENOP+ SLC40A1+	B9D1	-1.78906	0.000141219	0.000937861
Macro SELENOP+ SLC40A1+	RPL34-AS1	-1.72119	0.000141153	0.000937805
Macro SELENOP+ SLC40A1+	PCDH15	-1.8521	0.000140954	0.000936868
Macro SELENOP+ SLC40A1+	CLEC12A	-1.64588	0.000140879	0.000936746
Macro SELENOP+ SLC40A1+	TMPO-AS1	-1.91915	0.000140802	0.000936746
CD8+ Stressed	MEA1	-0.999381	0.000131349	0.00420031
Granulocytes_NIBAN1_TXNIPhi	ANXA2	-1.37378	0.000140291	0.0375888
Capillary Venous Endothelial Cells	LRRC4	-1.97198	0.000369754	0.0148228
Proinflammatory PMNs	MRPL15	-1.41143	0.000140098	0.00650498
Macro SELENOP+ SLC40A1+	CCN3	-1.59629	0.000139861	0.000931117
NA	SUMO3	-1.31118	0.00013973	0.0107724
Macro SELENOP+ SLC40A1+	LINC01135	-1.82122	0.000139723	0.000930573
Macro SELENOP+ SLC40A1+	HEY1	-1.78781	0.000139664	0.000930564
Proinflammatory PMNs	HLA-DOA	-1.96392	0.00013957	0.00649895
Macro SELENOP+ SLC40A1+	AC092375.2	-1.89707	0.000139525	0.000930016
NA	COX6C	-1.29376	0.000139509	0.0107724
Capillary Venous Endothelial Cells	RAB30	-1.31039	0.000368202	0.0148028
STS Epithelial-like	CNOT6	-0.815613	0.000205633	0.016415
Macro SELENOP+ SLC40A1+	AC098617.1	-2.04682	0.000139404	0.00092959
Proinflammatory PMNs	SMIM19	-1.36532	0.000139315	0.00649895
Proinflammatory PMNs	RPL24	-1.2375	0.000139311	0.00649895
Macro SELENOP+ SLC40A1+	ADORA2B	-1.71348	0.0001392	0.000928606
Capillary Venous Endothelial Cells	GPIHBP1	-2.32869	0.000367481	0.0148028
Macro SELENOP+ SLC40A1+	AL136115.2	-1.71946	0.000139074	0.000928144
Capillary Venous Endothelial Cells	AL591623.1	-2.1085	0.00036728	0.0148028
Macro SELENOP+ SLC40A1+	CDCA8	-1.85344	0.000138846	0.000927001
Macro SELENOP+ SLC40A1+	AC027117.2	-1.87821	0.000138772	0.000926886
Macro SELENOP+ SLC40A1+	AC018742.1	-1.93467	0.000138732	0.000926886
Capillary Venous Endothelial Cells	GUCY1B1	-2.02687	0.000366348	0.0148028
Macro SELENOP+ SLC40A1+	CTNNA2	-1.82212	0.000138532	0.000926042
Macro SELENOP+ SLC40A1+	MMP1	-1.91014	0.000138507	0.000926042
Mastocytes	SGMS2	-1.45895	0.000138301	0.00581076
CD4+ Th17	PYHIN1	-1.07454	0.000129214	0.0204805
Macro SELENOP+ SLC40A1+	PDP2	-1.76927	0.00013813	0.000924106
Proinflammatory PMNs	RPL32	-1.18499	0.000137938	0.00647831
Macro SELENOP+ SLC40A1+	AL353586.1	-1.90621	0.000137879	0.000922868
Macro SELENOP+ SLC40A1+	RAB24	-1.83193	0.000137678	0.000922219
Macro SELENOP+ SLC40A1+	FAT4	-1.94997	0.000137664	0.000922219
Macro SELENOP+ SLC40A1+	ZNF883	-1.86884	0.000137578	0.000922219
CD8+ Activated	KLF7	-1.19884	0.0001285	0.0147012
Capillary Venous Endothelial Cells	EGFL6	-2.9452	0.000363937	0.0148028
Mastocytes	RBM47	-1.82847	0.000137276	0.00578259
Macro SELENOP+ SLC40A1+	TMEM177	-1.81918	0.00013719	0.000920082
Macro SELENOP+ SLC40A1+	CHODL	-1.85026	0.000137165	0.000920082
CD4+ Tfh	TRG-AS1	-1.30883	0.000128002	0.00804827
CD8+ Stressed	CHRAC1	-1.07254	0.000127969	0.00414442
Macro SELENOP+ SLC40A1+	TOM1L1	-1.7739	0.000136921	0.00091903
Granulocytes_NIBAN1_TXNIPhi	EREG	-2.95235	0.000136753	0.0372516
NK cells CD56 high	CASC19	-1.40731	0.000127751	0.00382759
CD4+ Tn	AC243829.4	-1.58896	0.000127654	0.018858
Macro SELENOP+ SLC40A1+	NDOR1	-1.55155	0.000136605	0.000917288
Macro SELENOP+ SLC40A1+	TRPC1	-1.77165	0.000136133	0.000914488
Capillary Venous Endothelial Cells	SLC26A6	-1.85662	0.000361119	0.0147712
Macro SELENOP+ SLC40A1+	CSF2	-2.1054	0.000136027	0.000914153
Inflammatory Monocytes	ABCC5	-1.13174	0.000135805	0.0177962
Macro SELENOP+ SLC40A1+	SLC35E4	-1.26646	0.000135785	0.000912904
Macro SELENOP+ SLC40A1+	STC1	-1.91523	0.000135744	0.000912904
Macro SELENOP+ SLC40A1+	AC108463.3	-1.87675	0.000135686	0.000912904
CD8+ Exhausted	PTGER4	-1.26539	0.000126741	0.00504841
Inflammatory Monocytes	RAB42	-1.71435	0.000135526	0.0177962
Macro SELENOP+ SLC40A1+	CARNMT1-AS1	-1.73691	0.000135491	0.000912431
Capillary Venous Endothelial Cells	PGGHG	-1.57026	0.000359448	0.0147457
CD4+ Activated	ZNF644	-1.02678	0.000126238	0.0112368
CD8+ Stressed	SNRPB2	-0.994224	0.000126212	0.0041035
CD8+ Stressed	AAMP	-0.942403	0.000126155	0.0041035
STS Epithelial-like	BTBD7	-0.967336	0.000199464	0.016415
Macro SELENOP+ SLC40A1+	NR2F1-AS1	-1.79527	0.000134785	0.000908426
Macro SELENOP+ SLC40A1+	AL122035.1	-1.77605	0.000134742	0.000908426
STS Mesenchymal-like ECM Remodeling	TMEM255A	-3.19252	0.000199344	0.101324
Macro SELENOP+ SLC40A1+	AC022973.4	-1.77295	0.000134637	0.000908178
Macro SELENOP+ SLC40A1+	ZNF79	-1.76714	0.000134629	0.000908178
Macro SELENOP+ SLC40A1+	AL354809.1	-1.77628	0.000134623	0.000908178
CD4+ Tregs	PAWR	-1.39122	0.000125596	0.00399805
CD4+ Tn	CMC1	-1.17519	0.000125569	0.018832
CD8+ Exhausted	DNAJA1	-0.912531	0.000125525	0.00502629
CD8+ Activated	RRS1	-1.08072	0.00012546	0.0145169
Macro SELENOP+ SLC40A1+	ZSCAN12	-1.62437	0.000134322	0.00090755
Macro SELENOP+ SLC40A1+	LINC00535	-1.81244	0.000134248	0.000907426
CD4+ Tregs	GSE1	-1.26374	0.000125277	0.00399627
Macro SELENOP+ SLC40A1+	RARB	-1.86185	0.00013387	0.000905617
CD4+ Tn	SLC35D2	-0.989341	0.000125016	0.018832
Macro SELENOP+ SLC40A1+	GATA2	-2.53281	0.000133782	0.000905398
Macro SELENOP+ SLC40A1+	APOA1-AS	-1.98495	0.000133752	0.000905398
CD8+ Early Activation	DALRD3	-1.14372	0.000124892	0.0172575
Macro SELENOP+ SLC40A1+	FLT3LG	-1.56573	0.000133553	0.000904594
Capillary Venous Endothelial Cells	MEST	-2.59794	0.000355735	0.0146361
Macro SELENOP+ SLC40A1+	AR	-1.87939	0.000133477	0.000904454
Immunoregulatroy PMNs	MECR	-1.40649	0.000133428	0.0531109
Capillary Venous Endothelial Cells	LLGL1	-2.03315	0.000355371	0.0146361
Proinflammatory PMNs	GNL3	-1.39211	0.0001332	0.00629198
Macro SELENOP+ SLC40A1+	ZNF773	-1.87718	0.000133156	0.000902657
CD4+ Tfh	CD47	-1.02073	0.000124343	0.00791631
Macro SELENOP+ SLC40A1+	AL049629.1	-1.9429	0.00013314	0.000902657
Immunoregulatroy PMNs	DDX28	-1.63834	0.000133077	0.0531109
NA	HEXA	-1.28576	0.000132855	0.0103894
Macro SELENOP+ SLC40A1+	AC004053.1	-2.05517	0.000132781	0.000900862
Macro SELENOP+ SLC40A1+	PPP1R14B-AS1	-1.92218	0.000132641	0.000900284
Macro SELENOP+ SLC40A1+	AC092652.1	-1.88029	0.000132631	0.000900284
STS Myofibroblastic	APBB1IP	-1.5071	0.000196325	0.0355989
STS Epithelial-like	EFNB2	-2.06404	0.000196134	0.016247
CD4+ Tn	KLRC3	-1.54257	0.000123484	0.018832
CD8+ Exhausted	XBP1	-1.11862	0.000123438	0.00496888
Macro SELENOP+ SLC40A1+	AC060234.1	-1.91067	0.000132127	0.000897912
Granulocytes_NIBAN1_TXNIPhi	PPIF	-1.97301	0.000132108	0.0365961
Tip Endothelial Cells	RILPL2	-1.23291	0.000352811	0.0506572
Macro SELENOP+ SLC40A1+	AL731563.3	-1.86641	0.000132069	0.000897895
Mastocytes	REEP3	-1.22423	0.000132037	0.00559071
Granulocytes_NIBAN1_TXNIPhi	SLC25A5	-1.47151	0.000132028	0.0365961
CD8+ Activated	IL12RB2	-1.72594	0.000123272	0.0144285
Macro SELENOP+ SLC40A1+	AC005740.3	-1.9087	0.000131761	0.000896174
Macro SELENOP+ SLC40A1+	CTSV	-1.8513	0.000131733	0.000896174
CD4+ T memory	ITGAL	-1.08874	0.00012294	0.0068024
Macro SELENOP+ SLC40A1+	TMEM8B	-1.87185	0.000131392	0.000894406
M2 APOC1+ APOE+	SKI	-1.20897	0.000131311	0.0290019
Macro SELENOP+ SLC40A1+	FSTL5	-1.81453	0.000131305	0.000894184
NA	S100A11	-1.27849	0.000131268	0.0103147
NA	HAVCR2	-1.20911	0.000131055	0.0103147
Proinflammatory PMNs	ISCA1	-1.26218	0.000131018	0.00622487
Macro SELENOP+ SLC40A1+	LRRC17	-1.75225	0.000131013	0.000892572
Macro SELENOP+ SLC40A1+	LINC01476	-1.83734	0.000131007	0.000892572
CD8+ Stressed	DBF4	-0.931531	0.000122024	0.00399293
Macro SELENOP+ SLC40A1+	CD52	-2.12033	0.00013069	0.000891113
Macro SELENOP+ SLC40A1+	AC072022.2	-1.86338	0.000130603	0.00089089
Macro SELENOP+ SLC40A1+	AC092809.2	-1.9458	0.000130527	0.000890742
Capillary Venous Endothelial Cells	MRGPRF	-2.69755	0.000349509	0.0144646
Macro SELENOP+ SLC40A1+	PYCR3	-1.87583	0.000130429	0.000890451
Macro SELENOP+ SLC40A1+	SLC26A5	-1.78008	0.000130421	0.000890451
Macro SELENOP+ SLC40A1+	AC027243.3	-1.75568	0.000130265	0.000890069
Macro SELENOP+ SLC40A1+	PPP1R14C	-1.93972	0.000130124	0.000889477
Macro SELENOP+ SLC40A1+	RAB37	-1.85663	0.000130106	0.000889477
CD8+ GZMK+ Tm	CHRM3-AS2	-1.32513	0.000121327	0.0284017
Macro SELENOP+ SLC40A1+	ZNF485	-1.86038	0.000129875	0.000888522
Macro SELENOP+ SLC40A1+	SGCZ	-1.82909	0.000129795	0.000888348
Mastocytes	NOTCH2	-1.22784	0.000129791	0.00552424
Macro SELENOP+ SLC40A1+	RFLNA	-1.86877	0.000129781	0.000888348
Macro SELENOP+ SLC40A1+	AC027307.3	-1.91324	0.000129693	0.000888348
Macro SELENOP+ SLC40A1+	PDGFD	-2.03551	0.000129591	0.000888067
Macro SELENOP+ SLC40A1+	SPNS2	-1.9041	0.000129521	0.000887961
NK cells CD56 high	IL6ST	-1.1412	0.000120809	0.0036618
Macro SELENOP+ SLC40A1+	AC100763.1	-1.8508	0.000129342	0.000887099
Proinflammatory PMNs	SHPRH	-1.43518	0.000129312	0.00619789
Capillary Venous Endothelial Cells	ZNF442	-1.73564	0.000346929	0.0144001
Macro SELENOP+ SLC40A1+	ATP8B2	-1.61044	0.000129271	0.000886986
Capillary Venous Endothelial Cells	TDO2	-2.77797	0.000346781	0.0144001
NA	PPHLN1	-1.17901	0.000129122	0.0102445
CD8+ Stressed	MIF4GD	-1.10247	0.000120379	0.00395491
Capillary Venous Endothelial Cells	SLC7A5	-1.70113	0.000345795	0.0144001
Macro SELENOP+ SLC40A1+	RHOJ	-2.01888	0.000128701	0.000883447
Macro SELENOP+ SLC40A1+	HYAL3	-1.86075	0.000128623	0.000883447
Capillary Venous Endothelial Cells	DNALI1	-1.782	0.000345356	0.0144001
Macro SELENOP+ SLC40A1+	LRP1B	-1.82806	0.000128474	0.000883004
STS Proangiogenic	LRRC34	-3.10446	0.000190833	0.205456
NA	MPC1	-0.981062	0.000128164	0.0102181
CD4+ Tregs	LAG3	-1.39086	0.000119549	0.0038296
Macro SELENOP+ SLC40A1+	ITGB7	-1.6973	0.000128073	0.000880619
CD4+ Tn	HPS1	-0.964014	0.000119394	0.0185377
CD4+ Activated	USP15	-0.994091	0.000119314	0.0109046
Macro SELENOP+ SLC40A1+	ITPRIPL1	-1.88831	0.000127784	0.000879001
NA	ATP6V0D1	-1.09629	0.000127737	0.0102181
NA	NAAA	-1.70058	0.000127723	0.0102181
Macro SELENOP+ SLC40A1+	AC008875.2	-1.81709	0.000127715	0.000878895
CD8+ Activated	MTCP1	-1.10147	0.000118934	0.0140287
CD8+ Stressed	NANS	-0.906935	0.000118913	0.0039249
NK cells CD56 high	EED	-0.887757	0.000118833	0.00361506
CD8+ GZMK+ Tm	IL7	-1.47536	0.000118804	0.0284017
Proinflammatory PMNs	PDXDC1	-1.36684	0.000127283	0.00611856
Immunoregulatroy PMNs	RWDD2B	-1.57977	0.000127227	0.0531109
Macro SELENOP+ SLC40A1+	ZNF451-AS1	-1.86808	0.00012688	0.000873514
Macro SELENOP+ SLC40A1+	ZNF408	-1.58389	0.00012687	0.000873514
Macro SELENOP+ SLC40A1+	Z83844.2	-1.72707	0.000126742	0.000873304
Macro SELENOP+ SLC40A1+	AF235103.3	-1.99723	0.000126561	0.000872423
CD8+ Stressed	AL133342.1	-1.26256	0.000117948	0.00390152
Capillary Venous Endothelial Cells	PPARGC1B	-1.76753	0.00034062	0.0143071
STS Mesenchymal-like ECM Remodeling	ANO3	-3.06436	0.00018788	0.101324
Macro SELENOP+ SLC40A1+	TREH	-1.96966	0.000126169	0.000870088
Proinflammatory PMNs	PTRHD1	-1.47624	0.000126127	0.00608088
Capillary Venous Endothelial Cells	AL160006.1	-1.88376	0.000340194	0.0143071
Mastocytes	RNASE6	-1.58611	0.000126076	0.00538012
STS CTA high	MYO6	-3.07124	0.000187615	0.136507
CD8+ Stressed	TWF2	-1.08235	0.000117539	0.00389646
Macro SELENOP+ SLC40A1+	PVALEF	-1.9514	0.000125814	0.000868003
CD8+ Stressed	C1QBP	-1.12644	0.000117355	0.00389646
CD8+ Exhausted	RPL13	-1.00261	0.000117316	0.0047986
Immunoregulatroy PMNs	SLC39A3	-1.31644	0.000125413	0.0531109
NK cells CD56 high	LINC01524	-1.46046	0.000116935	0.0035657
Macro SELENOP+ SLC40A1+	AL391834.2	-1.87371	0.000125197	0.000864478
Macro SELENOP+ SLC40A1+	FZD7	-1.68388	0.000125152	0.000864478
Mastocytes	MCM5	-1.32477	0.000125036	0.00534971
Capillary Venous Endothelial Cells	AC245060.5	-1.90344	0.000337607	0.0142657
Capillary Venous Endothelial Cells	ARHGAP44	-2.32224	0.000337568	0.0142657
Proinflammatory PMNs	DEGS1	-1.18372	0.000124765	0.00603301
Macro SELENOP+ SLC40A1+	AC084734.1	-1.9108	0.000124761	0.000862193
Proinflammatory PMNs	MRPL3	-1.5908	0.00012476	0.00603301
Macro SELENOP+ SLC40A1+	CCDC89	-1.94825	0.000124621	0.000861594
Proinflammatory PMNs	MRPS26	-1.63488	0.000124601	0.00603301
Proinflammatory PMNs	ARHGAP22	-1.90979	0.000124523	0.00603301
Granulocytes_NIBAN1_TXNIPhi	ARID5A	-1.29591	0.000124419	0.0356754
CD8+ ISG	ANKH	-1.36743	0.000116013	0.0185816
Macro SELENOP+ SLC40A1+	AL157402.2	-1.79296	0.000124365	0.00086019
Proinflammatory PMNs	SEC11C	-1.30885	0.000124348	0.00603301
CD4+ Tn	CLIC3	-1.4629	0.000115921	0.018184
Macro SELENOP+ SLC40A1+	CNTNAP5	-1.8714	0.00012422	0.000859546
Macro SELENOP+ SLC40A1+	SOD2-OT1	-1.83288	0.000124178	0.000859546
Macro SELENOP+ SLC40A1+	AL133351.1	-1.96784	0.000124101	0.000859452
Macro SELENOP+ SLC40A1+	AL162390.1	-1.85271	0.000124042	0.000859408
Macro SELENOP+ SLC40A1+	DNAH14	-1.89868	0.000123964	0.000859235
Macro SELENOP+ SLC40A1+	ADGRF5	-1.66912	0.000123932	0.000859235
Proinflammatory PMNs	PRKRA	-1.34471	0.000123918	0.00603301
Macro SELENOP+ SLC40A1+	CADPS	-2.11284	0.00012386	0.000859235
CD8+ Stressed	DNAJB9	-1.00865	0.000115476	0.00386174
Macro SELENOP+ SLC40A1+	AL158071.1	-1.8245	0.000123773	0.000859
CD8+ Early Activation	NDUFV1	-0.930813	0.000115094	0.0162155
Macro SELENOP+ SLC40A1+	AC024909.1	-1.79978	0.000123384	0.000856667
Macro SELENOP+ SLC40A1+	CATSPERB	-1.80797	0.000123343	0.000856667
Macro SELENOP+ SLC40A1+	LINC01505	-1.81045	0.000123284	0.000856667
Macro SELENOP+ SLC40A1+	SLC2A1	-2.00905	0.000123199	0.000856667
Macro SELENOP+ SLC40A1+	FOXP1-IT1	-1.84555	0.00012307	0.000856306
CD8+ Exhausted	RAP1A	-1.0262	0.000114751	0.00475763
CD4+ Tregs	CD81	-1.00833	0.000114737	0.00369273
Mastocytes	LPAR6	-1.378	0.000122763	0.00529405
Proinflammatory PMNs	NOP58	-1.20367	0.000122761	0.00603301
Macro SELENOP+ SLC40A1+	TONSL	-1.87415	0.000122749	0.000854436
Macro SELENOP+ SLC40A1+	GFRA1	-1.91757	0.000122744	0.000854436
Macro SELENOP+ SLC40A1+	CLEC14A	-1.89702	0.00012268	0.000854436
CD4+ Tfh	GNLY	-3.16349	0.000114412	0.00740806
Macro SELENOP+ SLC40A1+	AC009120.5	-1.93469	0.000122617	0.000854436
Macro SELENOP+ SLC40A1+	GZMH	-1.76221	0.00012259	0.000854436
CD8+ Stressed	CFAP20	-1.07513	0.000114285	0.00383835
Macro SELENOP+ SLC40A1+	TMEM132D	-1.85472	0.000122378	0.000853665
Macro SELENOP+ SLC40A1+	LAMP5	-1.99591	0.000122251	0.000853144
Granulocytes_NIBAN1_TXNIPhi	TIMP1	-1.5514	0.00012224	0.0356754
NA	PLIN3	-1.25565	0.000122201	0.00988739
Macro SELENOP+ SLC40A1+	AP001042.1	-1.80681	0.000122199	0.000853144
Macro SELENOP+ SLC40A1+	PPM1E	-1.83622	0.000122064	0.000852572
Macro SELENOP+ SLC40A1+	ADAMTS9	-1.71053	0.000122014	0.000852572
Capillary Venous Endothelial Cells	LPL	-2.2846	0.000331375	0.0140869
Macro SELENOP+ SLC40A1+	LINC01705	-1.84975	0.000121847	0.000851781
Mastocytes	P2RY6	-1.85541	0.00012175	0.00526423
CD4+ Stressed	CLDND1	-1.05142	0.000113443	0.0158363
NA	ADA2	-1.91904	0.000121514	0.00988074
CD8+ Stressed	MRPL51	-1.01133	0.000113294	0.00381391
Macro SELENOP+ SLC40A1+	APOBEC3A	-2.26674	0.000121494	0.000849678
STS CTA high	EHHADH	-2.75412	0.000181307	0.136507
Macro SELENOP+ SLC40A1+	AL627309.1	-2.09342	0.000121316	0.0008488
CD8+ Exhausted	CYBA	-0.920394	0.000113074	0.0047138
Macro SELENOP+ SLC40A1+	PSMG3-AS1	-1.8499	0.000121219	0.000848478
Macro SELENOP+ SLC40A1+	MYLK3	-1.8581	0.000121043	0.00084761
DCs CD1c+	NUP153	-1.20375	0.000120927	0.0904695
Macro SELENOP+ SLC40A1+	AC021739.2	-1.92823	0.000120781	0.00084614
Macro SELENOP+ SLC40A1+	QRICH2	-1.88051	0.000120694	0.000845895
Proinflammatory PMNs	RABL6	-1.37388	0.000120686	0.00597727
Macro SELENOP+ SLC40A1+	FP565260.1	-1.94931	0.000120623	0.000845758
Capillary Venous Endothelial Cells	PPP1R26	-1.73281	0.000328397	0.0140027
Macro SELENOP+ SLC40A1+	AC107081.2	-1.81362	0.000120522	0.000845412
CD8+ Early Activation	NCR3	-1.50625	0.000112358	0.0159779
Mastocytes	CERS6	-1.28488	0.000120375	0.0052186
Proinflammatory PMNs	GPATCH2	-1.46674	0.000120329	0.00597727
Macro SELENOP+ SLC40A1+	DNAH2	-1.86816	0.000120258	0.000843923
CD8+ Stressed	C3orf38	-0.949568	0.000112117	0.00378665
Granulocytes_NIBAN1_TXNIPhi	SEC24A	-1.59086	0.000120255	0.0356754
Macro SELENOP+ SLC40A1+	LINC01234	-1.93521	0.000120181	0.000843745
Capillary Venous Endothelial Cells	FAM71F2	-2.41086	0.000327534	0.0140027
Macro SELENOP+ SLC40A1+	CACNB1	-1.82993	0.000120048	0.000843175
CD8+ Stressed	ARFIP2	-1.03583	0.000111917	0.00378665
Macro SELENOP+ SLC40A1+	ID4	-2.00687	0.000119981	0.000843067
CD8+ Stressed	NGRN	-1.08811	0.00011184	0.00378665
Macro SELENOP+ SLC40A1+	AP003557.2	-1.88853	0.000119956	0.000843067
Granulocytes_NIBAN1_TXNIPhi	BZW1	-1.005	0.000119908	0.0356754
Macro SELENOP+ SLC40A1+	AC131944.1	-1.95291	0.000119801	0.000842528
CD4+ Stressed	KPNA2	-1.02584	0.000111679	0.0158363
Macro SELENOP+ SLC40A1+	SEC24B-AS1	-1.63584	0.000119791	0.000842528
Granulocytes_NIBAN1_TXNIPhi	EIF3J	-1.14041	0.000119728	0.0356754
Capillary Venous Endothelial Cells	NPIPB15	-1.73697	0.000326414	0.0140027
CD8+ Activated	DPEP2	-1.38978	0.000111442	0.0132476
Proinflammatory PMNs	MRPS14	-1.26695	0.00011948	0.00595359
CD8+ Stressed	JOSD1	-0.81643	0.000111372	0.00378665
Proinflammatory PMNs	SMIM30	-1.53477	0.000119234	0.00595359
NA	BRI3	-1.30118	0.00011922	0.00974266
Macro SELENOP+ SLC40A1+	AC100800.1	-1.94905	0.000119206	0.000839065
Mastocytes	BEST1	-1.55752	0.000119181	0.00519439
Vascular CAFs	MCUB	-1.52917	0.000393106	0.106937
Macro SELENOP+ SLC40A1+	CCDC169	-1.93974	0.00011907	0.000838726
Macro SELENOP+ SLC40A1+	AC011498.1	-1.88692	0.000118748	0.000836919
Macro SELENOP+ SLC40A1+	GRAMD2A	-1.91347	0.000118743	0.000836919
CD8+ Early Activation	CYSLTR2	-1.29023	0.000110519	0.0158647
CD8+ GZMK+ Tm	COX10	-1.07864	0.000110288	0.0273379
Macro SELENOP+ SLC40A1+	AC093206.1	-1.90473	0.000118213	0.00083423
Capillary Venous Endothelial Cells	MMP11	-2.06627	0.000323115	0.0139038
Macro SELENOP+ SLC40A1+	NUAK2	-1.62359	0.000117952	0.000832744
Capillary Venous Endothelial Cells	ATP2A3	-2.33533	0.000322856	0.0139038
Macro SELENOP+ SLC40A1+	LINC01060	-1.95905	0.00011785	0.000832528
NK cells CD56 high	TOB1	-1.19639	0.000109751	0.00336687
NK cells CD56 high	CPNE2	-1.19223	0.000109738	0.00336687
Macro SELENOP+ SLC40A1+	PLK1	-1.89291	0.000117689	0.000831969
Macro SELENOP+ SLC40A1+	RAB39B	-1.80698	0.000117573	0.000831507
Granulocytes_NIBAN1_TXNIPhi	ARL4C	-1.7046	0.000117477	0.0356754
NK cells CD56 high	PTP4A3	-1.4703	0.000109463	0.00336687
Macro SELENOP+ SLC40A1+	FCER1A	-2.91259	0.000117447	0.000830976
STS Epithelial-like	LINC00630	-1.73727	0.000175971	0.0157879
Macro SELENOP+ SLC40A1+	AC025040.1	-1.80214	0.000117284	0.000830181
Macro SELENOP+ SLC40A1+	FAM169B	-2.12021	0.000117222	0.000830105
Macro SELENOP+ SLC40A1+	MTCL1	-1.94657	0.000117198	0.000830105
Macro SELENOP+ SLC40A1+	C10orf95	-1.87606	0.000117102	0.000829969
Macro SELENOP+ SLC40A1+	LINC00309	-1.90506	0.000116917	0.000829024
Capillary Venous Endothelial Cells	TBX2	-2.22369	0.000320612	0.0139038
Macro SELENOP+ SLC40A1+	RIN1	-1.8853	0.000116879	0.000829024
Proinflammatory PMNs	THUMPD1	-1.14391	0.000116869	0.00589541
Proinflammatory PMNs	VMA21	-1.20665	0.000116869	0.00589541
Macro SELENOP+ SLC40A1+	PAIP2B	-1.94232	0.000116829	0.000829024
CD8+ Stressed	CORO1B	-1.19738	0.000108847	0.00372183
Proinflammatory PMNs	NAXE	-1.3289	0.000116785	0.00589541
CD8+ Activated	KIF16B	-1.30578	0.00010876	0.0130307
Macro SELENOP+ SLC40A1+	AC034268.2	-1.81717	0.000116471	0.000826934
NA	YBX3	-1.53915	0.000116466	0.00956541
STS CTA high	KLF8	-3.50562	0.000174592	0.136507
Macro SELENOP+ SLC40A1+	AC103706.1	-1.85162	0.000116183	0.00082525
Macro SELENOP+ SLC40A1+	LINC02006	-1.81263	0.000116147	0.00082525
NK cells CD56 high	LRRC8C-DT	-1.0416	0.00010806	0.00333516
Macro SELENOP+ SLC40A1+	SPRY3	-1.91978	0.000115948	0.000824294
Macro SELENOP+ SLC40A1+	EML6	-1.69473	0.000115871	0.000824109
Macro SELENOP+ SLC40A1+	RAD54L	-1.96432	0.000115839	0.000824109
NK cells CD56 low	MDFIC	-1.06339	0.000107677	0.0105026
STS Epithelial-like	CREBZF	-0.737858	0.000173308	0.0157127
CD4+ T memory	LINC00299	-1.57166	0.000107532	0.00612811
STS Mesenchymal-like Undiff.	HOXC4	-1.36432	0.000173156	0.116534
STS Epithelial-like	DYNC2H1	-1.17996	0.000173145	0.0157127
CD8+ Early Activation	MRPL24	-1.09599	0.000107399	0.0155637
Proinflammatory PMNs	RPS15A	-1.25935	0.000115235	0.00586729
NK cells CD56 high	PTPN13	-1.71999	0.000107334	0.00332627
Macro SELENOP+ SLC40A1+	EVC2	-1.89649	0.000115141	0.000819624
Macro SELENOP+ SLC40A1+	AL138930.1	-1.9069	0.000114916	0.000818385
Macro SELENOP+ SLC40A1+	AC016745.2	-1.9357	0.000114804	0.000817943
NK cells CD56 low	PGAP1	-1.82874	0.000106937	0.0104978
Macro SELENOP+ SLC40A1+	RHBDF1	-1.86688	0.00011472	0.000817697
Macro SELENOP+ SLC40A1+	ERBB4	-1.86457	0.000114683	0.000817697
Macro SELENOP+ SLC40A1+	AL603783.1	-1.94595	0.000114543	0.000817147
Macro SELENOP+ SLC40A1+	AC129803.1	-1.88526	0.000114487	0.000817111
CD4+ T memory	LINC02084	-1.43777	0.0001066	0.00609783
STS Epithelial-like	RELCH	-0.970578	0.000171849	0.0157127
CD8+ Stressed	BCL2A1	-1.31202	0.000106486	0.00366583
CD8+ Exhausted	CCR6	-2.02448	0.000106465	0.00452999
Macro SELENOP+ SLC40A1+	ADRA2C	-1.95447	0.000114206	0.000815461
Macro SELENOP+ SLC40A1+	TCF4-AS2	-1.82992	0.000114034	0.000814784
Proinflammatory PMNs	ZNF524	-1.48142	0.000114006	0.00582284
STS Epithelial-like	KIAA1109	-0.873677	0.000171211	0.0157127
Macro SELENOP+ SLC40A1+	AC246817.1	-1.9482	0.000113943	0.000814649
Proinflammatory PMNs	EMP1	-1.78942	0.000113938	0.00582284
Macro SELENOP+ SLC40A1+	SLC12A5-AS1	-1.96313	0.000113866	0.000814454
Macro SELENOP+ SLC40A1+	FST	-1.86792	0.00011381	0.000814407
Proinflammatory PMNs	UROS	-1.5272	0.000113663	0.00582284
Mastocytes	APBB3	-1.49033	0.000113643	0.00499297
Mastocytes	LSP1	-1.80933	0.000113633	0.00499297
CD8+ Activated	SCML1	-1.27901	0.000105782	0.0128569
Macro SELENOP+ SLC40A1+	USP12-AS1	-1.90354	0.00011355	0.000812907
CD8+ Stressed	GTF3C6	-1.12063	0.000105761	0.00364911
Capillary Venous Endothelial Cells	AC100793.2	-2.48218	0.000313418	0.0136536
Inflammatory Monocytes	RARRES1	-1.91237	0.000113261	0.0166769
Immunoregulatroy PMNs	EMC9	-1.54631	0.000113251	0.0531109
Capillary Venous Endothelial Cells	ZNF740	-1.23642	0.000312774	0.0136536
Proinflammatory PMNs	ANAPC5	-1.12061	0.000113166	0.00582284
STS Mesenchymal-like ECM Remodeling	C17orf99	-2.83985	0.000170108	0.101044
NK cells CD56 high	MFHAS1	-1.1046	0.000105346	0.00328472
Macro SELENOP+ SLC40A1+	GHR	-1.95061	0.00011304	0.000809605
Macro SELENOP+ SLC40A1+	AC093849.3	-1.88166	0.000113031	0.000809605
Macro SELENOP+ SLC40A1+	ABCA10	-1.75551	0.000112818	0.000808728
Macro SELENOP+ SLC40A1+	AC021752.1	-1.80511	0.0001128	0.000808728
Macro SELENOP+ SLC40A1+	OXCT2	-1.88828	0.000112745	0.000808728
M2 TREM2+ SPP1+	STAT3	-1.18072	0.000112738	0.0151031
NA	IFITM3	-1.46143	0.000112721	0.00930463
Mastocytes	CRYBG1	-1.47785	0.000112524	0.00497684
CD8+ Stressed	B3GALT6	-1.24766	0.000104774	0.00363552
CD8+ Exhausted	MT-ND4	-0.90822	0.000104684	0.00447436
Macro SELENOP+ SLC40A1+	HIF3A	-1.94954	0.000112364	0.000806738
CD8+ Stressed	CHCHD2	-0.911191	0.000104576	0.00363552
Macro SELENOP+ SLC40A1+	AP001439.1	-1.83013	0.00011228	0.000806643
NA	PGP	-1.51841	0.000112196	0.00930463
NA	TMEM147	-1.45727	0.000112119	0.00930463
Macro SELENOP+ SLC40A1+	TENM2	-1.83078	0.000112087	0.000805604
Proinflammatory PMNs	MCUR1	-1.46392	0.000112033	0.0058129
Macro SELENOP+ SLC40A1+	NR2F1	-1.94468	0.000112027	0.000805604
Macro SELENOP+ SLC40A1+	AC069213.1	-1.92867	0.000112019	0.000805604
CD4+ Stressed	RWDD4	-1.08222	0.000104112	0.0155216
NK cells CD56 high	AQP3	-1.21589	0.000104098	0.00325248
STS Mesenchymal-like Contactin+	EIF4G1	-1.32096	0.000168044	0.179143
Mastocytes	OGFRL1	-1.31691	0.00011155	0.00495428
Macro SELENOP+ SLC40A1+	GVQW3	-1.85698	0.000111546	0.000803487
CD8+ Early Activation	MAPK13	-1.07096	0.000103795	0.0154648
Granulocytes_NIBAN1_TXNIPhi	PGK1	-1.00168	0.000111462	0.0356754
CD8+ Exhausted	CDC14A	-1.33491	0.000103665	0.00445584
CD8+ Activated	FOXP3	-1.90649	0.000103609	0.0127139
CD8+ Stressed	RWDD1	-1.01907	0.00010346	0.00361895
Macro SELENOP+ SLC40A1+	LEF1	-1.78582	0.00011104	0.000800194
Proinflammatory PMNs	HACD2	-1.41056	0.000111039	0.00577969
Macro SELENOP+ SLC40A1+	DNAJB5	-1.94696	0.000111001	0.000800194
Macro SELENOP+ SLC40A1+	GREB1L	-1.81559	0.000110877	0.000799722
CD8+ Stressed	PRMT1	-1.08377	0.000103209	0.00361851
Macro SELENOP+ SLC40A1+	NRXN1	-1.88226	0.000110844	0.000799722
NK cells CD56 low	BATF	-1.26517	0.000103124	0.0101892
NK cells CD56 high	CD2	-1.14839	0.000103069	0.00322695
Macro SELENOP+ SLC40A1+	LINC02603	-1.88409	0.000110695	0.000799113
Mastocytes	HK3	-1.58011	0.00011049	0.00492762
Macro SELENOP+ SLC40A1+	KDM4A-AS1	-1.77173	0.000110318	0.0007971
Capillary Venous Endothelial Cells	AC092803.1	-1.64709	0.000306386	0.0134304
Capillary Venous Endothelial Cells	CD4	-1.89265	0.000306376	0.0134304
Capillary Venous Endothelial Cells	HOXC9	-2.62919	0.000306258	0.0134304
CD8+ Stressed	MRM3	-1.17183	0.000102579	0.00360472
Macro SELENOP+ SLC40A1+	ADAMTS12	-1.95519	0.000110154	0.000796264
Macro SELENOP+ SLC40A1+	CMA1	-2.60889	0.000110044	0.000795819
CD8+ Early Activation	SMIM26	-1.06321	0.000102434	0.015432
Macro SELENOP+ SLC40A1+	ADGRA2	-1.86334	0.000110033	0.000795819
Macro SELENOP+ SLC40A1+	DPP10	-1.79864	0.000109994	0.000795819
Macro SELENOP+ SLC40A1+	AC011611.4	-1.91018	0.000109983	0.000795819
Macro SELENOP+ SLC40A1+	PLPPR3	-1.88068	0.000109904	0.000795819
Capillary Venous Endothelial Cells	APBB3	-1.40123	0.000305555	0.0134304
Macro SELENOP+ SLC40A1+	SGCE	-1.88811	0.000109885	0.000795819
CD4+ Th17	AC243829.2	-1.9221	0.000102282	0.0174868
Mastocytes	KIAA0930	-1.12294	0.00010982	0.00491755
Macro SELENOP+ SLC40A1+	ADHFE1	-1.80734	0.000109745	0.000795772
CD4+ T memory	PLAAT3	-1.14387	0.000102151	0.00590445
CD8+ Stressed	CAPNS1	-1.11283	0.000102109	0.00359649
CD8+ Activated	GCNT4	-1.57356	0.000102082	0.0126282
CD8+ Activated	FRY	-1.41301	0.00010197	0.0126282
NA	ATP5IF1	-1.13185	0.000109488	0.00917676
Macro SELENOP+ SLC40A1+	AC007402.1	-1.83202	0.000109402	0.00079364
NK cells CD56 high	SLC11A2	-1.01863	0.000101777	0.00319307
Macro SELENOP+ SLC40A1+	ZNF852	-1.7902	0.0001093	0.00079325
NK cells CD56 high	LINC00426	-1.17259	0.000101613	0.00319307
Macro SELENOP+ SLC40A1+	RPGRIP1L	-1.8079	0.000109043	0.000792086
Macro SELENOP+ SLC40A1+	AC106818.2	-1.79562	0.000109024	0.000792086
CD4+ Tn	CHCHD1	-1.16153	0.000101427	0.0160762
STS Epithelial-like	ARHGAP31	-1.5377	0.000164294	0.0153712
Macro SELENOP+ SLC40A1+	LINC02352	-1.97662	0.00010881	0.000791103
CD4+ Tregs	GALNT6	-1.12052	0.000101238	0.00331278
Macro SELENOP+ SLC40A1+	AC022558.2	-1.82304	0.000108723	0.000790815
STS Immunomodulatory	NEDD4	-0.847392	0.000163964	0.0564889
Macro SELENOP+ SLC40A1+	LINC02646	-1.9299	0.000108445	0.000789149
Mastocytes	TMEM170B	-1.38487	0.000108401	0.00488072
CD8+ Stressed	MAD2L1BP	-1.09759	0.00010076	0.0035655
Macro SELENOP+ SLC40A1+	BEND6	-1.97968	0.000108082	0.000786856
Macro SELENOP+ SLC40A1+	ABCC2	-1.80447	0.000107943	0.000786198
Capillary Venous Endothelial Cells	LINC00989	-2.61313	0.000300741	0.0133493
Macro SELENOP+ SLC40A1+	SPATA12	-1.84738	0.000107667	0.000784533
Capillary Venous Endothelial Cells	AC025175.1	-2.17073	0.000300549	0.0133493
CD4+ Tregs	TMIGD2	-1.67711	0.000100104	0.00328981
Proinflammatory PMNs	CLNS1A	-1.31908	0.000107451	0.00562876
Capillary Venous Endothelial Cells	SLC2A6	-1.75218	0.000299919	0.0133493
Macro SELENOP+ SLC40A1+	PASK	-1.84517	0.000107196	0.000781449
CD4+ Activated	BTN3A1	-1.0368	9.97273e-05	0.00985358
NA	RAB14	-1.07118	0.000107064	0.00901983
Macro SELENOP+ SLC40A1+	ADAMTS14	-1.91568	0.000107041	0.000780667
Macro SELENOP+ SLC40A1+	STAP1	-1.98787	0.000106979	0.000780566
Proinflammatory PMNs	BMPR2	-1.19094	0.000106968	0.00562147
Macro SELENOP+ SLC40A1+	AC005487.1	-1.89489	0.000106955	0.000780566
Capillary Venous Endothelial Cells	MED20	-1.17548	0.00029894	0.0133493
Macro SELENOP+ SLC40A1+	MIR194-2HG	-1.97891	0.000106841	0.00078053
Mastocytes	CPED1	-1.5482	0.000106829	0.00482324
Macro SELENOP+ SLC40A1+	ADAM30	-1.95314	0.000106604	0.000779223
CD8+ Activated	CTPS2	-1.08492	9.89675e-05	0.0124454
STS Mesenchymal-like ECM Remodeling	IL5RA	-3.34282	0.000160498	0.0987408
CD4+ Activated	STAT4	-1.23541	9.86103e-05	0.0098445
CD8+ Activated	TMED8	-1.14681	9.86103e-05	0.0124454
CD8+ Exhausted	NKTR	-0.94264	9.85904e-05	0.00430374
Macro SELENOP+ SLC40A1+	ZNF888	-1.8257	0.000105962	0.000775224
CD8+ Stressed	SRM	-1.21204	9.85064e-05	0.00349388
CD8+ Activated	DISC1FP1	-1.31717	9.847e-05	0.0124454
Macro SELENOP+ SLC40A1+	NCMAP-DT	-1.85241	0.000105832	0.000774616
Macro SELENOP+ SLC40A1+	AP000695.2	-1.92406	0.000105795	0.000774616
Macro SELENOP+ SLC40A1+	DLGAP5	-1.97799	0.000105782	0.000774616
Proinflammatory PMNs	ANO6	-1.39766	0.00010576	0.00557594
Macro SELENOP+ SLC40A1+	CD3G	-1.80909	0.000105717	0.000774616
CD8+ Early Activation	ADPRM	-1.15168	9.82965e-05	0.0152134
NK cells CD56 low	TRAT1	-1.41027	9.82858e-05	0.00977462
Macro SELENOP+ SLC40A1+	LINC01093	-2.17235	0.000105592	0.000774248
Macro SELENOP+ SLC40A1+	AC010201.3	-1.80974	0.000105512	0.000774005
Macro SELENOP+ SLC40A1+	AL357873.1	-1.88837	0.000105481	0.000774005
CD8+ Stressed	LAMTOR5	-1.07364	9.8121e-05	0.00348834
Macro SELENOP+ SLC40A1+	AC008629.1	-1.84796	0.000105393	0.000773828
Macro SELENOP+ SLC40A1+	BUB1B	-1.9729	0.000105299	0.000773484
Capillary Venous Endothelial Cells	ALDH1L2	-2.24352	0.000295206	0.0132711
Macro SELENOP+ SLC40A1+	AC062004.1	-1.91802	0.000105093	0.000772322
Capillary Venous Endothelial Cells	AC106707.1	-1.53523	0.00029484	0.0132711
Macro SELENOP+ SLC40A1+	CU638689.4	-1.92766	0.00010481	0.000770588
CD4+ Tregs	TRG-AS1	-1.1738	9.74292e-05	0.00320884
Proinflammatory PMNs	SGPP1	-1.41409	0.000104736	0.00553981
NA	METTL9	-1.19326	0.000104687	0.00886533
Mastocytes	UBL3	-0.977962	0.000104548	0.00474646
Matrix CAFs	MEF2C	-1.84532	0.000356696	0.636497
CD8+ Stressed	TXN	-1.19106	9.68779e-05	0.00346031
STS Epithelial-like	SRGAP2	-0.777539	0.000157793	0.0152703
Capillary Venous Endothelial Cells	CCN3	-2.02755	0.000292893	0.0132518
Macro SELENOP+ SLC40A1+	AC022272.1	-1.93801	0.000104057	0.000765392
STS Mesenchymal-like Contactin+	MID1IP1	-2.87689	0.000157594	0.179143
STS Mesenchymal-like Undiff.	HOXB8	-3.48629	0.000157574	0.116534
Capillary Venous Endothelial Cells	AC105046.1	-2.05482	0.000292626	0.0132518
Macro SELENOP+ SLC40A1+	OXTR	-1.9963	0.000103912	0.000764675
Capillary Venous Endothelial Cells	SPIN2B	-1.23241	0.000292424	0.0132518
CD4+ T memory	SETBP1	-1.63515	9.65346e-05	0.00564495
Macro SELENOP+ SLC40A1+	HIGD1C	-1.92738	0.000103617	0.000762843
CD8+ Stressed	MRPL21	-0.992738	9.6346e-05	0.00344941
Mastocytes	HLA-DPA1	-2.09303	0.000103555	0.00471451
Capillary Venous Endothelial Cells	PAG1	-2.03251	0.000291607	0.0132518
Macro SELENOP+ SLC40A1+	VEGFD	-1.9174	0.00010349	0.000762254
Macro SELENOP+ SLC40A1+	LINC02320	-2.1812	0.00010349	0.000762254
Macro SELENOP+ SLC40A1+	LINC00551	-1.89159	0.00010344	0.000762254
STS Epithelial-like	CPEB2	-1.28527	0.0001567	0.0152703
Macro SELENOP+ SLC40A1+	FAM124B	-1.87374	0.000103141	0.000760708
STS Mesenchymal-like ECM Remodeling	EPHA1	-3.48603	0.000156351	0.0987408
Mastocytes	IL17RA	-1.38453	0.00010301	0.00471451
Macro SELENOP+ SLC40A1+	ZNF222	-1.81331	0.000102951	0.000759654
NK cells CD56 low	TCF7	-1.10279	9.56706e-05	0.00970483
Macro SELENOP+ SLC40A1+	TTK	-1.94575	0.000102819	0.000759019
CD8+ Early Activation	SOGA3	-1.38112	9.55201e-05	0.0151399
Macro SELENOP+ SLC40A1+	CLIC3	-2.00828	0.000102666	0.000758234
Capillary Venous Endothelial Cells	PRKAR2B	-1.5129	0.000289751	0.0132518
Macro SELENOP+ SLC40A1+	AC139100.1	-1.952	0.000102538	0.000757628
Macro SELENOP+ SLC40A1+	ZNF606	-1.8388	0.00010251	0.000757628
STS Mesenchymal-like Undiff.	AGA	-1.48654	0.000155179	0.116534
Macro SELENOP+ SLC40A1+	RAPGEF3	-1.90273	0.000102158	0.000755509
CD8+ Stressed	TRMT6	-1.1212	9.48735e-05	0.00342084
CD8+ Exhausted	TMEM50A	-0.936028	9.48518e-05	0.00420777
NA	VAMP5	-1.75191	0.000101994	0.00868225
Macro SELENOP+ SLC40A1+	CELSR2	-1.89999	0.000101951	0.000754318
Macro SELENOP+ SLC40A1+	PCAT19	-1.84839	0.000101913	0.000754318
Macro SELENOP+ SLC40A1+	ID2-AS1	-1.80659	0.000101783	0.000753756
Granulocytes_NIBAN1_TXNIPhi	PFDN5	-1.25946	0.000101696	0.0332424
Macro SELENOP+ SLC40A1+	AC008115.2	-1.96569	0.000101608	0.000752803
Macro SELENOP+ SLC40A1+	COX4I2	-1.82226	0.000101595	0.000752803
Pericytes	TMOD3	-0.889422	0.000287298	0.0261711
Macro SELENOP+ SLC40A1+	LRFN1	-1.91557	0.0001015	0.000752681
Mastocytes	CD36	-1.83606	0.000101462	0.00465814
Macro SELENOP+ SLC40A1+	TMEM35A	-1.97468	0.000101458	0.000752681
Capillary Venous Endothelial Cells	AC016949.1	-1.9864	0.000287009	0.0131977
Macro SELENOP+ SLC40A1+	DTHD1	-1.90742	0.000101381	0.000752483
Macro SELENOP+ SLC40A1+	DEPDC1	-1.9915	0.000101335	0.000752482
Capillary Venous Endothelial Cells	SLC7A11	-2.11811	0.000286821	0.0131977
CD4+ Tfh	GZMM	-1.13369	9.40769e-05	0.00625098
CD4+ Activated	PRF1	-1.22348	9.40004e-05	0.00971965
CD4+ Tfh	GCLM	-1.10958	9.39467e-05	0.00625098
Macro SELENOP+ SLC40A1+	MMP16	-2.0565	0.000101063	0.000750806
Macro SELENOP+ SLC40A1+	DERL3	-1.90269	0.000100982	0.000750548
CD8+ Early Activation	MYCBP	-1.16981	9.38087e-05	0.0150252
CD4+ Stressed	VPS37B	-1.34858	9.36306e-05	0.0148404
Macro SELENOP+ SLC40A1+	LINGO2	-1.87995	0.000100463	0.000747026
Macro SELENOP+ SLC40A1+	C5orf63	-1.90024	0.000100387	0.000747026
Macro SELENOP+ SLC40A1+	FAM240A	-1.96147	0.000100103	0.00074537
CD8+ Stressed	RHBDD2	-1.09729	9.29876e-05	0.00336881
Macro SELENOP+ SLC40A1+	AL096794.1	-1.9372	0.00010001	0.000745015
CD8+ Stressed	CDC26	-1.04736	9.29037e-05	0.00336881
Proinflammatory PMNs	NUBP1	-1.33457	9.99353e-05	0.00535522
Macro SELENOP+ SLC40A1+	TENM3	-1.83632	9.98039e-05	0.000743819
Capillary Venous Endothelial Cells	OSR2	-2.38893	0.000283306	0.0131132
Macro SELENOP+ SLC40A1+	ABHD17C	-1.68558	9.9662e-05	0.0007431
Macro SELENOP+ SLC40A1+	RGS6	-1.90612	9.9654e-05	0.0007431
Macro SELENOP+ SLC40A1+	MYEOV	-1.94493	9.95805e-05	0.0007431
Arterial Endothelial Cells	ADGRL2	-2.04426	0.000282924	0.0419055
Macro SELENOP+ SLC40A1+	CNGB1	-2.01833	9.95519e-05	0.0007431
STS Epithelial-like	TPP2	-0.782827	0.000150957	0.0150311
M2 TREM2+ SPP1+	NEDD9	-2.24479	9.91518e-05	0.0139701
NK cells CD56 high	HABP4	-1.13318	9.20151e-05	0.00292297
Macro SELENOP+ SLC40A1+	AMPD1	-1.96679	9.89825e-05	0.000739383
Capillary Venous Endothelial Cells	CHAC1	-2.14337	0.000281646	0.0130793
CD8+ Exhausted	RPL10	-0.974153	9.19705e-05	0.00409188
Macro SELENOP+ SLC40A1+	RHCG	-1.87297	9.88158e-05	0.000738475
CD4+ Tregs	TMCC3	-1.79911	9.17114e-05	0.00303365
CD4+ Tn	BNIP1	-1.04762	9.16838e-05	0.0153303
NK cells CD56 low	CYSLTR1	-1.72541	9.1369e-05	0.00933068
Macro SELENOP+ SLC40A1+	CCL28	-1.86773	9.82687e-05	0.000734723
Macro SELENOP+ SLC40A1+	NCALD	-2.0275	9.82579e-05	0.000734723
CD4+ Tn	C12orf10	-1.16508	9.12798e-05	0.0153303
CD4+ Stressed	BAG1	-1.0015	9.12719e-05	0.0146189
STS Mesenchymal-like Undiff.	COX6B2	-3.34411	0.000149574	0.116534
Proinflammatory PMNs	C1QBP	-1.37179	9.81354e-05	0.00527921
Macro SELENOP+ SLC40A1+	CYP4F3	-2.31685	9.81348e-05	0.000734394
CD4+ Tregs	AC010883.3	-1.36323	9.11642e-05	0.00302212
CD8+ Exhausted	HNRNPA2B1	-0.790401	9.10781e-05	0.00406406
Macro SELENOP+ SLC40A1+	AC211433.1	-1.82386	9.79151e-05	0.000733085
Capillary Venous Endothelial Cells	AC004148.1	-1.80088	0.000279274	0.0130121
Macro SELENOP+ SLC40A1+	AC091564.6	-1.95947	9.78318e-05	0.000732797
Proinflammatory PMNs	RPL10	-1.36004	9.78167e-05	0.00527921
NK cells CD56 high	AC010978.1	-1.40678	9.08694e-05	0.00289506
Macro SELENOP+ SLC40A1+	GJB2	-1.96774	9.77338e-05	0.000732648
NK cells CD56 low	KLF6	-1.16775	9.07675e-05	0.00933068
Macro SELENOP+ SLC40A1+	F2RL2	-1.84095	9.74763e-05	0.00073114
Macro SELENOP+ SLC40A1+	PRDM5	-1.92841	9.74108e-05	0.000730984
STS Epithelial-like	MED13	-1.12822	0.00014828	0.0148504
Macro SELENOP+ SLC40A1+	KLHL29	-1.84058	9.70382e-05	0.000728522
Macro SELENOP+ SLC40A1+	IFNG-AS1	-1.95724	9.69449e-05	0.000728156
Capillary Venous Endothelial Cells	HIST1H2AE	-1.86289	0.000277135	0.0129554
Macro SELENOP+ SLC40A1+	GPAT2	-1.82168	9.69294e-05	0.000728156
NA	NAGK	-1.43969	9.69071e-05	0.00829241
NA	S100A9	-2.64937	9.68972e-05	0.00829241
Macro SELENOP+ SLC40A1+	CORO6	-1.98789	9.68405e-05	0.000728041
CD8+ Exhausted	ANKRD11	-0.947444	8.98358e-05	0.00403228
CD4+ Tregs	ZFYVE9	-1.43263	8.98252e-05	0.00298424
Macro SELENOP+ SLC40A1+	AL591002.1	-1.9246	9.65294e-05	0.000726036
Macro SELENOP+ SLC40A1+	DOCK8-AS1	-1.81443	9.62951e-05	0.000724854
M2 APOC1+ APOE+	TJP2	-1.63809	9.62653e-05	0.0250721
Granulocytes_NIBAN1_TXNIPhi	PSMA7	-1.06537	9.62649e-05	0.0325908
Granulocytes_NIBAN1_TXNIPhi	PLIN2	-1.82042	9.62575e-05	0.0325908
Macro SELENOP+ SLC40A1+	RHEBL1	-1.87675	9.61652e-05	0.000724297
Macro SELENOP+ SLC40A1+	RPUSD2	-1.92549	9.61105e-05	0.000724219
Capillary Venous Endothelial Cells	LOH12CR2	-2.20064	0.00027521	0.0129083
Capillary Venous Endothelial Cells	HOXC8	-2.70471	0.000275127	0.0129083
STS CTA high	FST	-6.01107	0.000146617	0.136507
Mastocytes	DTNA	-2.05224	9.60148e-05	0.00443296
Macro SELENOP+ SLC40A1+	AL021707.7	-1.98736	9.5966e-05	0.000723463
Macro SELENOP+ SLC40A1+	COL9A2	-1.82633	9.58538e-05	0.000722951
Macro SELENOP+ SLC40A1+	TMEM254-AS1	-1.98825	9.58177e-05	0.000722951
Mastocytes	LILRB4	-1.53964	9.57395e-05	0.00443277
NA	FGR	-1.78965	9.5737e-05	0.00827897
STS Epithelial-like	HELZ	-0.905326	0.00014611	0.0148504
Macro SELENOP+ SLC40A1+	LINC00882	-1.97748	9.56214e-05	0.000721864
STS Mesenchymal-like ECM Remodeling	LMNB1-DT	-2.94817	0.000145959	0.0967036
NK cells CD56 high	AL109767.1	-1.43962	8.84828e-05	0.00284041
Macro SELENOP+ SLC40A1+	LINC01695	-1.95453	9.52367e-05	0.000719625
Macro SELENOP+ SLC40A1+	KLRB1	-1.88518	9.50541e-05	0.000718577
CD4+ Tregs	CD6	-1.0209	8.81019e-05	0.00293339
CD4+ Tfh	METRNL	-1.52471	8.80348e-05	0.0059535
Macro SELENOP+ SLC40A1+	AC009299.3	-1.87271	9.47854e-05	0.000716878
Macro SELENOP+ SLC40A1+	KYAT1	-2.01837	9.47198e-05	0.000716713
CD4+ Activated	LYST	-1.16613	8.79047e-05	0.00955398
STS Mesenchymal-like ECM Remodeling	RNF157	-3.24494	0.000144671	0.0967036
Macro SELENOP+ SLC40A1+	WNT5A	-1.94872	9.45008e-05	0.000715387
Macro SELENOP+ SLC40A1+	MTRNR2L11	-1.87561	9.44058e-05	0.000714999
Macro SELENOP+ SLC40A1+	RUNDC3B	-1.87256	9.43885e-05	0.000714999
NK cells CD56 low	ID3	-1.48456	8.76354e-05	0.00907116
Macro SELENOP+ SLC40A1+	RASAL1	-2.13804	9.43793e-05	0.000714999
Proinflammatory PMNs	PARL	-1.06351	9.41136e-05	0.00512731
Macro SELENOP+ SLC40A1+	TNFRSF18	-1.74627	9.39659e-05	0.000712658
CD8+ Stressed	UQCRFS1	-0.985696	8.72001e-05	0.00321268
Macro SELENOP+ SLC40A1+	ZNF771	-1.77204	9.38817e-05	0.00071235
Capillary Venous Endothelial Cells	SSTR2	-2.56144	0.000270285	0.0127624
Macro SELENOP+ SLC40A1+	AC004148.1	-1.91861	9.38607e-05	0.00071235
Macro SELENOP+ SLC40A1+	GPR171	-1.90565	9.37777e-05	0.000712222
STS Epithelial-like	HS2ST1	-0.989875	0.00014345	0.0147968
CD8+ Stressed	NCBP2AS2	-1.09525	8.70013e-05	0.00321268
CD4+ Activated	CD8A	-1.55891	8.68775e-05	0.00955398
CD8+ Early Activation	PHB	-1.06855	8.6866e-05	0.0142315
Macro SELENOP+ SLC40A1+	ERICH6-AS1	-1.90862	9.35471e-05	0.000710801
Mastocytes	LINC02035	-1.51787	9.34617e-05	0.0043396
Macro SELENOP+ SLC40A1+	CCDC195	-1.96971	9.33477e-05	0.000709616
Capillary Venous Endothelial Cells	FAM20C	-2.01462	0.000269089	0.0127487
STS Mesenchymal-like ECM Remodeling	ANKRD1	-3.53196	0.000142861	0.0967036
CD8+ Early Activation	SPINT2	-1.33986	8.66194e-05	0.0142315
Macro SELENOP+ SLC40A1+	AC069243.1	-1.95891	9.32565e-05	0.000709253
Macro SELENOP+ SLC40A1+	PINLYP	-1.92523	9.3126e-05	0.00070892
Capillary Venous Endothelial Cells	AC083862.2	-1.96812	0.000268551	0.0127487
Macro SELENOP+ SLC40A1+	PARM1	-1.9928	9.30214e-05	0.000708454
Mastocytes	STAT2	-1.1457	9.3014e-05	0.00433111
CD8+ Activated	CCDC171	-1.22778	8.63209e-05	0.0112597
Granulocytes_NIBAN1_TXNIPhi	MAP1LC3B	-0.997815	9.28859e-05	0.0325908
Proinflammatory PMNs	LRRC41	-1.43743	9.28369e-05	0.00507467
CD4+ Tregs	PIK3AP1	-1.30316	8.60652e-05	0.00287186
Macro SELENOP+ SLC40A1+	KLHL35	-1.84185	9.27103e-05	0.000706413
CD4+ Tregs	NCR3LG1	-1.46698	8.59831e-05	0.00287186
Proinflammatory PMNs	PHACTR4	-1.26162	9.25771e-05	0.00507467
Macro SELENOP+ SLC40A1+	AP002449.1	-1.90786	9.25689e-05	0.00070579
Macro SELENOP+ SLC40A1+	EBF3	-1.93581	9.25522e-05	0.00070579
STS Mesenchymal-like ECM Remodeling	AL590434.1	-2.77661	0.000141756	0.0967036
CD8+ Stressed	AC008555.4	-1.16786	8.58244e-05	0.00317738
Macro SELENOP+ SLC40A1+	AC110741.1	-1.95348	9.24233e-05	0.000705542
STS CTA high	CELF4	-4.86828	0.000141617	0.136507
Macro SELENOP+ SLC40A1+	MBLAC1	-1.9087	9.24042e-05	0.000705542
Macro SELENOP+ SLC40A1+	CPNE7	-1.9424	9.23691e-05	0.000705542
Macro SELENOP+ SLC40A1+	AC022098.4	-1.97064	9.23442e-05	0.000705542
Capillary Venous Endothelial Cells	EAF2	-1.70358	0.000266747	0.0127234
Macro SELENOP+ SLC40A1+	ZNF670	-1.81104	9.22717e-05	0.000705542
Macro SELENOP+ SLC40A1+	AL691447.2	-1.85569	9.22333e-05	0.000705542
CD4+ T memory	GYG1	-1.19428	8.55395e-05	0.00510419
Macro SELENOP+ SLC40A1+	FBXO40	-1.90437	9.2131e-05	0.000705461
Macro SELENOP+ SLC40A1+	LINC00449	-1.93789	9.21025e-05	0.000705461
STS Epithelial-like	TRIM2	-1.24474	0.000141144	0.0147784
Macro SELENOP+ SLC40A1+	C11orf95	-1.81721	9.20641e-05	0.000705461
Macro SELENOP+ SLC40A1+	AC011997.1	-1.87762	9.1869e-05	0.000704643
Capillary Venous Endothelial Cells	SFTA1P	-2.41562	0.000265742	0.0127186
Proinflammatory PMNs	FASTKD2	-1.5239	9.1777e-05	0.00505052
Macro SELENOP+ SLC40A1+	AL353764.1	-1.984	9.17759e-05	0.000704549
CD8+ Stressed	NAP1L5	-1.20604	8.51001e-05	0.00315825
Macro SELENOP+ SLC40A1+	VEGFC	-1.76252	9.16411e-05	0.000703845
NA	CALHM6	-1.84505	9.16407e-05	0.00796689
CD8+ Early Activation	GGPS1	-1.19985	8.50407e-05	0.0142315
CD4+ T memory	CHST12	-1.16424	8.50256e-05	0.0050935
Immunoregulatroy PMNs	BRF2	-1.78427	9.15996e-05	0.0531109
Macro SELENOP+ SLC40A1+	TSPAN10	-1.78446	9.15805e-05	0.00070371
NK cells CD56 high	AC068633.1	-1.46398	8.48563e-05	0.00274134
Proinflammatory PMNs	APEX1	-1.4301	9.14315e-05	0.00505052
Macro SELENOP+ SLC40A1+	WDR78	-1.77913	9.14264e-05	0.000702868
Macro SELENOP+ SLC40A1+	AC021613.1	-2.01732	9.13704e-05	0.000702868
Mastocytes	CTNND1	-1.03448	9.12555e-05	0.00426137
CD4+ Tregs	FCRL6	-1.82573	8.45687e-05	0.00283435
M2 APOC1+ APOE+	FOSL1	-1.69319	9.09293e-05	0.0243631
Granulocytes_NIBAN1_TXNIPhi	SLC7A5	-1.66114	9.0815e-05	0.0325908
NA	CFL1	-1.19019	9.05485e-05	0.00791403
Macro SELENOP+ SLC40A1+	CACNA2D1	-1.88095	9.05189e-05	0.000696863
Macro SELENOP+ SLC40A1+	ADAMTSL3	-1.87246	9.0454e-05	0.000696692
CD4+ T memory	ABI3	-1.31557	8.38646e-05	0.00506382
Macro SELENOP+ SLC40A1+	AC119403.1	-1.96551	9.03738e-05	0.000696402
Macro SELENOP+ SLC40A1+	PLXNA4	-1.9447	9.0282e-05	0.000696023
Macro SELENOP+ SLC40A1+	AL031985.4	-1.88809	9.01098e-05	0.000695024
Mastocytes	PTGER4	-1.42424	8.98924e-05	0.00423401
Macro SELENOP+ SLC40A1+	ZNF501	-1.95205	8.97609e-05	0.000692659
Macro SELENOP+ SLC40A1+	SOX12	-1.90391	8.9618e-05	0.000691883
CD8+ Activated	SETD7	-1.15968	8.3133e-05	0.0109996
Macro SELENOP+ SLC40A1+	IL17RB	-1.96735	8.95726e-05	0.000691859
Macro SELENOP+ SLC40A1+	PART1	-1.99917	8.94735e-05	0.000691421
Mastocytes	LINC01503	-1.5993	8.94716e-05	0.00422637
Macro SELENOP+ SLC40A1+	AC025262.1	-1.80416	8.94626e-05	0.000691421
STS Mesenchymal-like ECM Remodeling	HOXB8	-3.3558	0.000137451	0.0967036
CD8+ Exhausted	GADD45B	-1.23693	8.29207e-05	0.0038234
Arterial Endothelial Cells	LHX6	-2.71974	0.000259986	0.0397637
Capillary Venous Endothelial Cells	LOXL1	-2.76192	0.000259983	0.0124854
Macro SELENOP+ SLC40A1+	CCDC144NL	-1.95012	8.92784e-05	0.000690566
Macro SELENOP+ SLC40A1+	AC093817.2	-1.95716	8.92266e-05	0.000690492
CD8+ Exhausted	KIF2A	-0.994181	8.27632e-05	0.0038234
CD4+ Stressed	KLRD1	-1.64508	8.27457e-05	0.0138358
Macro SELENOP+ SLC40A1+	SBNO1-AS1	-1.66347	8.8937e-05	0.000688577
CD4+ T memory	ACTN4	-0.920223	8.24851e-05	0.00500037
CD8+ Stressed	RAN	-1.07259	8.22484e-05	0.0030901
Immunoregulatroy PMNs	PDE6G	-1.80933	8.8652e-05	0.0531109
Mastocytes	GIMAP8	-1.59858	8.86422e-05	0.00419933
STS Mesenchymal-like ECM Remodeling	GIMD1	-3.61723	0.000136317	0.0967036
Mastocytes	FCGR3A	-1.82623	8.85384e-05	0.00419933
Macro SELENOP+ SLC40A1+	AP001528.1	-1.91671	8.84711e-05	0.000685295
Macro SELENOP+ SLC40A1+	KIF21A	-1.75735	8.83756e-05	0.00068488
CD4+ Tregs	NMRK1	-1.08499	8.19559e-05	0.00276506
Proinflammatory PMNs	RPL19	-1.46126	8.83254e-05	0.00492693
CD8+ Exhausted	RPL14	-1.09332	8.18461e-05	0.00379686
CD8+ Stressed	RELB	-1.14216	8.18335e-05	0.00308213
Macro SELENOP+ SLC40A1+	AP000282.1	-2.1956	8.82156e-05	0.000683964
Macro SELENOP+ SLC40A1+	ZNF550	-1.92117	8.82088e-05	0.000683964
STS Immunomodulatory	RNF11	-0.817207	0.000135734	0.0507348
Proinflammatory PMNs	SNRPG	-1.08018	8.81203e-05	0.00492693
Macro SELENOP+ SLC40A1+	AL445253.1	-1.96918	8.80964e-05	0.000683689
Macro SELENOP+ SLC40A1+	STOX2	-1.91638	8.7941e-05	0.000682806
Macro SELENOP+ SLC40A1+	FGF14	-1.9385	8.79176e-05	0.000682806
Macro SELENOP+ SLC40A1+	AL391117.1	-1.90453	8.77469e-05	0.000681948
NK cells CD56 high	IL6R	-1.42023	8.13216e-05	0.00264966
Macro SELENOP+ SLC40A1+	HULC	-1.90271	8.76708e-05	0.00068168
CD4+ Tn	RIN3	-1.24707	8.11757e-05	0.0141684
Capillary Venous Endothelial Cells	SOD3	-2.14041	0.00025579	0.0123261
CD4+ Stressed	TOP1	-0.825975	8.10286e-05	0.0136992
CD8+ Stressed	RBM38	-1.13187	8.09535e-05	0.00305655
CD8+ Early Activation	HSD17B12	-1.07431	8.07974e-05	0.0139706
Macro SELENOP+ SLC40A1+	AL136454.1	-1.93675	8.71303e-05	0.0006778
STS Proangiogenic	NEMP2	-2.86467	0.000134254	0.177324
Macro SELENOP+ SLC40A1+	CORIN	-1.99364	8.70125e-05	0.000677529
Capillary Venous Endothelial Cells	CDCA7	-2.64963	0.000254558	0.0123089
CD4+ Tregs	XBP1	-1.01587	8.04777e-05	0.00272728
Macro SELENOP+ SLC40A1+	AC026471.4	-1.79412	8.67864e-05	0.00067609
Capillary Venous Endothelial Cells	SCRN1	-1.98106	0.000254287	0.0123089
Macro SELENOP+ SLC40A1+	AC108734.4	-1.95903	8.67077e-05	0.000675799
CD8+ Early Activation	TOR3A	-1.04947	8.03833e-05	0.0139706
Macro SELENOP+ SLC40A1+	FBXL2	-1.85623	8.66952e-05	0.000675799
NK cells CD56 high	AL109930.1	-1.83255	8.03671e-05	0.00262418
Macro SELENOP+ SLC40A1+	BX890604.2	-1.73144	8.65376e-05	0.000675117
Macro SELENOP+ SLC40A1+	AP000676.5	-1.91094	8.63836e-05	0.000674238
Macro SELENOP+ SLC40A1+	SLC25A27	-1.84167	8.63658e-05	0.000674238
Mastocytes	TLR7	-1.66362	8.61792e-05	0.00411846
CD8+ Stressed	SERPINB8	-1.05617	7.98326e-05	0.00302172
Capillary Venous Endothelial Cells	FEZ1	-1.83694	0.000252633	0.0123003
Macro SELENOP+ SLC40A1+	C21orf91-OT1	-1.87256	8.60285e-05	0.000672108
Macro SELENOP+ SLC40A1+	MYL4	-2.15238	8.60035e-05	0.000672108
Macro SELENOP+ SLC40A1+	AC025576.3	-1.90633	8.59927e-05	0.000672108
Macro SELENOP+ SLC40A1+	AL139274.2	-1.90214	8.59312e-05	0.000672108
Macro SELENOP+ SLC40A1+	AL031666.2	-1.99485	8.57784e-05	0.000671438
Macro SELENOP+ SLC40A1+	TSBP1-AS1	-1.94884	8.56919e-05	0.000671082
CD8+ Exhausted	DUSP1	-1.31888	7.93961e-05	0.00370096
Capillary Venous Endothelial Cells	ZNF25	-1.32035	0.000251381	0.0122819
Macro SELENOP+ SLC40A1+	HCG25	-1.86484	8.53952e-05	0.0006694
Capillary Venous Endothelial Cells	BAMBI	-2.42471	0.000251008	0.0122819
Macro SELENOP+ SLC40A1+	GTF2H2C	-1.86628	8.52898e-05	0.000668895
Mastocytes	AC016831.1	-1.32105	8.5261e-05	0.00409713
Mastocytes	SLC25A19	-1.50639	8.51362e-05	0.00409713
Mastocytes	CPVL	-1.79333	8.50971e-05	0.00409713
CD4+ Tn	MIR181A1HG	-1.59463	7.87519e-05	0.0139336
Proinflammatory PMNs	NUDT14	-1.57173	8.49235e-05	0.00476972
CD8+ Stressed	EIF1B	-1.11816	7.86789e-05	0.00298548
M2 TREM2+ SPP1+	PAK1	-1.62973	8.48441e-05	0.013082
Macro SELENOP+ SLC40A1+	TIE1	-1.94174	8.48129e-05	0.000665474
NA	IMPDH1	-1.48256	8.47906e-05	0.00745063
Proinflammatory PMNs	MITF	-1.75275	8.47225e-05	0.00476972
Macro SELENOP+ SLC40A1+	EML5	-1.88584	8.45051e-05	0.000663377
Proinflammatory PMNs	HDDC2	-1.53454	8.44841e-05	0.00476972
Immunoregulatroy PMNs	KHK	-1.73656	8.44193e-05	0.0531109
Capillary Venous Endothelial Cells	LOX	-1.89959	0.000248926	0.012247
Macro SELENOP+ SLC40A1+	NKAIN2	-1.8517	8.44095e-05	0.000662945
NA	CORO1B	-1.52479	8.39701e-05	0.00743637
Capillary Venous Endothelial Cells	ZFP69	-1.99274	0.000247528	0.0122209
Macro SELENOP+ SLC40A1+	MIR924HG	-1.94729	8.38023e-05	0.000658493
CD8+ Exhausted	FOSB	-1.24499	7.764e-05	0.00363499
CD8+ Early Activation	AL645728.1	-1.23726	7.76292e-05	0.013735
STS Epithelial-like	ADAMTS6	-2.18445	0.000129453	0.0140249
Macro SELENOP+ SLC40A1+	AC008897.2	-1.97171	8.36763e-05	0.000657819
Macro SELENOP+ SLC40A1+	SEC14L2	-1.84183	8.36418e-05	0.000657819
CD4+ Tregs	KCNQ3	-1.45436	7.74747e-05	0.00264317
NK cells CD56 low	ZEB1	-1.3571	7.74257e-05	0.0081249
Macro SELENOP+ SLC40A1+	SHISA6	-2.07848	8.3532e-05	0.000657317
Macro SELENOP+ SLC40A1+	MMP15	-1.94962	8.35238e-05	0.000657317
Macro SELENOP+ SLC40A1+	TROAP	-2.03317	8.31174e-05	0.000654685
Macro SELENOP+ SLC40A1+	C2-AS1	-1.96895	8.3071e-05	0.000654634
CD4+ Activated	ITPR2	-1.34986	7.69369e-05	0.00921789
Macro SELENOP+ SLC40A1+	RADIL	-1.92067	8.30398e-05	0.000654634
JAK2_high_STS	MT-CO3	-4.2919	0.000128166	0.0144299
Macro SELENOP+ SLC40A1+	LINC01121	-1.96139	8.26292e-05	0.000651781
STS Epithelial-like	PTPDC1	-0.961195	0.000127928	0.0139474
CD8+ Activated	NRIP1	-1.38312	7.65051e-05	0.0102114
Macro SELENOP+ SLC40A1+	AL034417.2	-1.99446	8.25785e-05	0.000651696
CD4+ Tregs	XCL1	-2.4543	7.64686e-05	0.0026206
Proinflammatory PMNs	RPL8	-1.45875	8.23165e-05	0.00467146
NA	MAN2B1	-1.29275	8.22622e-05	0.00734696
Capillary Venous Endothelial Cells	ADAMTS14	-2.63267	0.000243971	0.0120877
Macro SELENOP+ SLC40A1+	ZNF257	-1.966	8.20315e-05	0.000647692
Capillary Venous Endothelial Cells	AC015922.3	-1.37992	0.000243429	0.0120877
Macro SELENOP+ SLC40A1+	GOLGA6L10	-1.99131	8.19344e-05	0.000647238
Proinflammatory PMNs	SUMF2	-1.44867	8.1893e-05	0.00466362
Macro SELENOP+ SLC40A1+	ANKRD65	-1.8894	8.17495e-05	0.00064609
Proinflammatory PMNs	RPS19	-1.247	8.1721e-05	0.00466362
STS Epithelial-like	KAT6B	-0.837599	0.000126581	0.0139474
Macro SELENOP+ SLC40A1+	AC022498.1	-2.14254	8.16248e-05	0.000645416
CD4+ Tn	MRPL55	-1.091	7.55117e-05	0.0136056
Mastocytes	C5AR1	-1.55457	8.15027e-05	0.00396452
CD4+ T memory	HLA-DPA1	-1.46623	7.53997e-05	0.00468278
Mastocytes	NCEH1	-1.41085	8.13516e-05	0.00396452
Tip Endothelial Cells	RAMP3	-1.50253	0.000241845	0.0395698
Macro SELENOP+ SLC40A1+	HMGN3-AS1	-1.87487	8.12517e-05	0.000642778
Macro SELENOP+ SLC40A1+	AC044839.1	-1.97641	8.12438e-05	0.000642778
Macro SELENOP+ SLC40A1+	ADAM19	-2.07436	8.11577e-05	0.000642656
Mastocytes	ACSL1	-1.69895	8.11483e-05	0.00396452
Capillary Venous Endothelial Cells	FHL5	-2.89625	0.000241412	0.0120458
Macro SELENOP+ SLC40A1+	SH3GL2	-2.04234	8.11187e-05	0.000642656
Macro SELENOP+ SLC40A1+	AC022182.2	-1.99075	8.10364e-05	0.000642318
CD8+ Activated	MAGI3	-1.62781	7.5015e-05	0.0101011
NA	TGFBI	-1.975	8.09563e-05	0.00727006
Macro SELENOP+ SLC40A1+	AC104984.3	-1.93717	8.08129e-05	0.000640857
Macro SELENOP+ SLC40A1+	LINC02528	-1.84211	8.07842e-05	0.000640857
Macro SELENOP+ SLC40A1+	FAM217A	-1.87976	8.07366e-05	0.000640857
Capillary Venous Endothelial Cells	LPP-AS2	-2.12317	0.000240483	0.0120421
Proinflammatory PMNs	CCDC91	-1.3134	8.07066e-05	0.00462831
Proinflammatory PMNs	CUTA	-1.64286	8.06758e-05	0.00462831
Capillary Venous Endothelial Cells	C14orf28	-1.79661	0.000240063	0.0120421
CD8+ Exhausted	CD55	-1.19198	7.45642e-05	0.00352351
CD4+ Tfh	G3BP2	-1.13213	7.45368e-05	0.00515524
Proinflammatory PMNs	CYC1	-1.47699	8.03189e-05	0.00462831
Macro SELENOP+ SLC40A1+	LINC00636	-2.01034	8.0314e-05	0.000637829
Macro SELENOP+ SLC40A1+	CDC6	-1.93341	8.02451e-05	0.000637591
CD8+ Stressed	DHCR7	-1.1233	7.42817e-05	0.00283987
CD8+ Activated	AL133268.4	-1.26805	7.41785e-05	0.0100777
CD8+ Early Activation	CD40LG	-1.90793	7.40932e-05	0.0136871
CD4+ Th17	NCR1	-1.86023	7.40793e-05	0.0142303
CD4+ Tn	ABHD17A	-1.107	7.40457e-05	0.0136056
Mastocytes	SRGAP2	-1.54024	7.98334e-05	0.00393011
Macro SELENOP+ SLC40A1+	EPHA4	-1.93363	7.97991e-05	0.000634665
Macro SELENOP+ SLC40A1+	PDZD7	-2.04317	7.97526e-05	0.000634604
STS Epithelial-like	SLC4A7	-1.05702	0.000123809	0.0138315
Macro SELENOP+ SLC40A1+	MCEMP1	-2.46487	7.95821e-05	0.000633556
NA	C1QC	-2.607	7.95641e-05	0.00718451
NK cells CD56 high	UXS1	-1.0257	7.33072e-05	0.00243016
Granulocytes_NIBAN1_TXNIPhi	CSTB	-1.3202	7.91359e-05	0.030079
CD8+ Stressed	TYW3	-0.982902	7.32473e-05	0.00282876
NK cells CD56 high	CCR5	-1.32012	7.32344e-05	0.00243016
Macro SELENOP+ SLC40A1+	KCNH4	-1.97623	7.90043e-05	0.000629262
Macro SELENOP+ SLC40A1+	PAK6	-1.96335	7.89903e-05	0.000629262
Capillary Venous Endothelial Cells	AL451085.2	-2.0125	0.000236411	0.0119231
NK cells CD56 high	NCF4	-1.62548	7.30905e-05	0.00243016
NK cells CD56 high	SFXN1	-1.04183	7.29758e-05	0.00243016
NA	NINJ1	-1.39791	7.86845e-05	0.00714455
Capillary Venous Endothelial Cells	USP46-AS1	-2.09365	0.000235724	0.0119231
Macro SELENOP+ SLC40A1+	TSLP	-1.99734	7.86456e-05	0.000627017
Macro SELENOP+ SLC40A1+	INSYN2A	-1.9074	7.85687e-05	0.000626709
Macro SELENOP+ SLC40A1+	SPAG4	-1.96932	7.85422e-05	0.000626709
Macro SELENOP+ SLC40A1+	AC084262.2	-1.87023	7.85319e-05	0.000626709
Macro SELENOP+ SLC40A1+	AC108519.1	-1.95654	7.84819e-05	0.000626709
Macro SELENOP+ SLC40A1+	EPN2-AS1	-1.94212	7.8465e-05	0.000626709
Macro SELENOP+ SLC40A1+	AP001053.1	-1.95733	7.8439e-05	0.000626709
Macro SELENOP+ SLC40A1+	CST1	-1.94833	7.84316e-05	0.000626709
Mastocytes	FCN1	-2.85474	7.83301e-05	0.00386775
Capillary Venous Endothelial Cells	LINC01415	-2.03874	0.0002348	0.0119231
Macro SELENOP+ SLC40A1+	FGFBP3	-1.9359	7.8252e-05	0.000626323
CD8+ Stressed	RFXANK	-1.13485	7.23846e-05	0.0028097
Mastocytes	TNFSF8	-1.82214	7.80983e-05	0.00386775
Capillary Venous Endothelial Cells	ZNF284	-1.98962	0.000234375	0.0119231
CD8+ Exhausted	TRA2B	-1.04316	7.22207e-05	0.00346039
CD8+ GZMK+ Tm	MIR3142HG	-1.41704	7.21743e-05	0.0215334
Capillary Venous Endothelial Cells	NRSN2	-1.4028	0.000234064	0.0119231
Mastocytes	FCGR2A	-1.47155	7.79443e-05	0.00386775
Proinflammatory PMNs	ANXA6	-1.34098	7.78659e-05	0.00452897
Macro SELENOP+ SLC40A1+	RYR3	-1.93873	7.78119e-05	0.000623105
CD8+ Exhausted	MAPK1	-1.09719	7.19661e-05	0.00346039
Vascular CAFs	CSTB	-1.08911	0.000286463	0.0997461
Macro SELENOP+ SLC40A1+	CTH	-1.98093	7.76396e-05	0.000622031
Macro SELENOP+ SLC40A1+	AC078785.1	-1.83202	7.75761e-05	0.000621826
CD4+ Tfh	KLF3	-1.33185	7.16338e-05	0.00497708
Macro SELENOP+ SLC40A1+	AC124016.2	-1.87395	7.73316e-05	0.000620171
Macro SELENOP+ SLC40A1+	SLAIN1	-1.88552	7.72052e-05	0.000619461
NK cells CD56 high	CD82	-1.0847	7.14123e-05	0.00239341
Macro SELENOP+ SLC40A1+	LINC00276	-1.92473	7.70188e-05	0.000618269
CD8+ Stressed	TMEM256	-1.20074	7.12477e-05	0.00277976
Macro SELENOP+ SLC40A1+	RERE-AS1	-1.86184	7.69435e-05	0.000617967
Macro SELENOP+ SLC40A1+	S100A3	-2.1304	7.69286e-05	0.000617967
STS Mesenchymal-like ECM Remodeling	SEMA7A	-2.98316	0.000119777	0.0967036
Macro SELENOP+ SLC40A1+	AC099850.1	-1.84676	7.67886e-05	0.000617331
Macro SELENOP+ SLC40A1+	CNTN5	-1.94176	7.66677e-05	0.000616966
NK cells CD56 high	TRAV4	-1.84973	7.07633e-05	0.00238215
Macro SELENOP+ SLC40A1+	ATP8A2	-1.90629	7.64339e-05	0.00061569
CD8+ Stressed	PSMA4	-1.0158	7.06803e-05	0.00276471
CD8+ Stressed	SF3B5	-1.11097	7.06701e-05	0.00276471
Mastocytes	NAGA	-1.46805	7.63809e-05	0.00382645
Macro SELENOP+ SLC40A1+	CA4	-2.00181	7.62217e-05	0.000614587
CD4+ Activated	CEMIP2	-1.49993	7.04195e-05	0.00911928
Macro SELENOP+ SLC40A1+	AL138724.1	-1.65089	7.61226e-05	0.000614091
Proinflammatory PMNs	PDE4DIP	-1.73489	7.60812e-05	0.00445689
CD8+ GZMK+ Tm	LINC00299	-1.57378	7.03714e-05	0.0214154
Macro SELENOP+ SLC40A1+	GPC3	-1.9884	7.58609e-05	0.000612282
Proinflammatory PMNs	DDRGK1	-1.46537	7.58194e-05	0.00445689
Macro SELENOP+ SLC40A1+	AC002460.2	-1.92023	7.55803e-05	0.000610319
Macro SELENOP+ SLC40A1+	ANKRD23	-1.84815	7.5555e-05	0.000610319
STS Mesenchymal-like ECM Remodeling	SCAT1	-3.5345	0.000117943	0.0967036
Macro SELENOP+ SLC40A1+	AL137779.2	-1.87652	7.54841e-05	0.000610144
CD4+ Tn	LAG3	-1.41777	6.98069e-05	0.0136056
Macro SELENOP+ SLC40A1+	COL4A2-AS1	-1.91783	7.54695e-05	0.000610144
CD4+ Tregs	BCR	-1.45857	6.97542e-05	0.00242879
Macro SELENOP+ SLC40A1+	AC027237.2	-1.956	7.53528e-05	0.000609686
Macro SELENOP+ SLC40A1+	LIF	-2.08184	7.53455e-05	0.000609686
Capillary Venous Endothelial Cells	ARL9	-2.69881	0.000227936	0.0117483
Macro SELENOP+ SLC40A1+	EIF5AL1	-1.96911	7.52916e-05	0.000609686
CD8+ Early Activation	AC027644.3	-1.21974	6.95957e-05	0.0134967
Macro SELENOP+ SLC40A1+	AL137003.2	-2.00217	7.52137e-05	0.000609466
Macro SELENOP+ SLC40A1+	AGER	-1.98324	7.51845e-05	0.000609466
Granulocytes_NIBAN1_TXNIPhi	PCGF5	-1.38771	7.51527e-05	0.0292451
Macro SELENOP+ SLC40A1+	CD6	-1.87756	7.51223e-05	0.000609329
M2 APOC1+ APOE+	PDZD8	-1.37269	7.50518e-05	0.022273
CD4+ T memory	MICAL2	-1.1857	6.93578e-05	0.00436094
Macro SELENOP+ SLC40A1+	ENOX1	-2.05741	7.49603e-05	0.000608318
Proinflammatory PMNs	EMC3	-1.02718	7.49299e-05	0.00442114
Immunoregulatroy PMNs	THAP7	-1.33348	7.48932e-05	0.0531109
Macro SELENOP+ SLC40A1+	SYN2	-2.1581	7.48866e-05	0.000608021
Macro SELENOP+ SLC40A1+	ERG	-1.8413	7.48515e-05	0.000608021
CD8+ Stressed	MRPL14	-1.00851	6.92014e-05	0.00273387
CD8+ Stressed	TOMM5	-1.14675	6.91929e-05	0.00273387
Macro SELENOP+ SLC40A1+	CTRC	-1.96545	7.4704e-05	0.000607142
Macro SELENOP+ SLC40A1+	AL121852.1	-2.01605	7.46479e-05	0.000606988
Macro SELENOP+ SLC40A1+	AC087521.2	-1.85243	7.4579e-05	0.00060673
Macro SELENOP+ SLC40A1+	DOC2A	-1.99108	7.45452e-05	0.00060673
Capillary Venous Endothelial Cells	NDC80	-1.90257	0.000226006	0.0116917
CD8+ Exhausted	EIF1	-0.909571	6.88329e-05	0.0033462
NK cells CD56 low	BTLA	-1.46425	6.88185e-05	0.00737424
Macro SELENOP+ SLC40A1+	HEATR4	-1.91638	7.43455e-05	0.000605433
Capillary Venous Endothelial Cells	AL133342.1	-1.49013	0.000225578	0.0116917
Capillary Venous Endothelial Cells	GPM6B	-2.15818	0.000225429	0.0116917
Macro SELENOP+ SLC40A1+	AL162586.1	-1.97666	7.4244e-05	0.000604907
CD8+ Stressed	TXNDC17	-1.18116	6.86171e-05	0.00272605
Macro SELENOP+ SLC40A1+	CIART	-1.99519	7.42035e-05	0.000604879
Capillary Venous Endothelial Cells	FUT4	-1.66974	0.000225284	0.0116917
CD8+ Exhausted	WSB1	-1.03263	6.85843e-05	0.00334481
Macro SELENOP+ SLC40A1+	PLK4	-1.92232	7.41083e-05	0.000604405
Capillary Venous Endothelial Cells	AL391121.1	-1.78087	0.000224813	0.0116917
CD4+ Tregs	ZNF704	-1.53131	6.83348e-05	0.0023903
Macro SELENOP+ SLC40A1+	RGS17	-2.18164	7.39041e-05	0.00060304
Mastocytes	CSF3R	-2.5506	7.37347e-05	0.00371951
Macro SELENOP+ SLC40A1+	INHBA-AS1	-1.92025	7.36663e-05	0.0006014
Macro SELENOP+ SLC40A1+	SPATA25	-2.00128	7.35837e-05	0.000601026
Macro SELENOP+ SLC40A1+	SREBF2-AS1	-1.85641	7.35199e-05	0.000600804
Macro SELENOP+ SLC40A1+	LINC01291	-1.98503	7.34573e-05	0.000600593
CD8+ Stressed	KAT5	-1.02629	6.78854e-05	0.00271114
CD8+ Exhausted	TTC39C	-1.25845	6.78716e-05	0.00333543
Mastocytes	ARHGAP45	-1.20164	7.34139e-05	0.00371479
CD8+ Early Activation	LTB	-1.47363	6.78112e-05	0.0134002
Arterial Endothelial Cells	LINC01197	-2.6462	0.000222952	0.0360592
CD4+ Tfh	GRAP2	-1.31131	6.76597e-05	0.00472252
CD4+ Activated	TRPC4AP	-1.23043	6.76504e-05	0.00895103
Proinflammatory PMNs	FDX2	-1.54906	7.29718e-05	0.00435274
Macro SELENOP+ SLC40A1+	CNTNAP1	-1.92765	7.29701e-05	0.000596909
Macro SELENOP+ SLC40A1+	TNNI3K	-1.91294	7.29558e-05	0.000596909
NA	PLBD1	-1.75997	7.28594e-05	0.00665259
Capillary Venous Endothelial Cells	ATP6V0E2	-2.75799	0.00022207	0.0116917
NK cells CD56 high	PEX7	-1.17964	6.71995e-05	0.00228238
NA	DSE	-1.50271	7.26995e-05	0.00665259
Macro SELENOP+ SLC40A1+	TDRD6	-1.88192	7.25945e-05	0.000594431
CD8+ Activated	MICU3	-1.44639	6.70916e-05	0.00919698
NA	PSAP	-1.48834	7.25807e-05	0.00665259
Macro SELENOP+ SLC40A1+	AC012464.2	-1.89443	7.25255e-05	0.000594164
Capillary Venous Endothelial Cells	SLC22A18AS	-1.92903	0.000221218	0.0116917
Macro SELENOP+ SLC40A1+	PPP1R27	-2.03366	7.24517e-05	0.000593857
CD8+ Stressed	NDUFA12	-0.979631	6.69306e-05	0.00268004
Macro SELENOP+ SLC40A1+	IL33	-1.923	7.2361e-05	0.000593411
CD8+ Stressed	CREM	-1.15282	6.68396e-05	0.00268004
Macro SELENOP+ SLC40A1+	LIPC-AS1	-2.08834	7.22618e-05	0.000592895
Arterial Endothelial Cells	SLC4A7	-1.71922	0.000220511	0.0360592
Macro SELENOP+ SLC40A1+	AP003049.2	-1.91529	7.21057e-05	0.000591911
Mastocytes	TREM2	-2.21169	7.21035e-05	0.00365981
Proinflammatory PMNs	LUC7L	-1.27638	7.20557e-05	0.00431384
Macro SELENOP+ SLC40A1+	MMP17	-2.01263	7.20494e-05	0.000591746
Macro SELENOP+ SLC40A1+	AC009812.3	-1.98973	7.1962e-05	0.000591326
Capillary Venous Endothelial Cells	SLC7A2	-2.44037	0.000219962	0.0116796
Macro SELENOP+ SLC40A1+	AL391832.3	-1.96263	7.19088e-05	0.000591186
Macro SELENOP+ SLC40A1+	NANOS3	-1.96598	7.18693e-05	0.000591158
Macro SELENOP+ SLC40A1+	PAK3	-1.94313	7.18315e-05	0.000591145
Macro SELENOP+ SLC40A1+	AC027288.3	-1.98883	7.17872e-05	0.000591078
NK cells CD56 high	GET1	-1.09348	6.62727e-05	0.00225594
Capillary Venous Endothelial Cells	DEPP1	-2.23487	0.000219425	0.0116796
Proinflammatory PMNs	PDIA6	-1.3038	7.16792e-05	0.00430708
Granulocytes_NIBAN1_TXNIPhi	RGCC	-1.88675	7.1628e-05	0.0285534
Proinflammatory PMNs	FDPS	-1.37193	7.15994e-05	0.00430708
Mastocytes	LINC00884	-1.55062	7.1599e-05	0.00364553
Mastocytes	RXRA	-1.23369	7.15726e-05	0.00364553
Macro SELENOP+ SLC40A1+	CPNE5	-1.93964	7.14982e-05	0.000588996
Macro SELENOP+ SLC40A1+	LINC01089	-1.63897	7.13691e-05	0.000588228
Macro SELENOP+ SLC40A1+	FBXO17	-2.05881	7.13479e-05	0.000588228
Macro SELENOP+ SLC40A1+	MED12L	-1.89087	7.13353e-05	0.000588228
Macro SELENOP+ SLC40A1+	AC068473.5	-1.91497	7.13289e-05	0.000588228
CD8+ Exhausted	SLFN5	-1.23711	6.58824e-05	0.00327604
Immunoregulatroy PMNs	HGH1	-1.68695	7.1302e-05	0.0529709
Macro SELENOP+ SLC40A1+	KIF15	-1.97282	7.12908e-05	0.000588228
Macro SELENOP+ SLC40A1+	HIGD1B	-2.02823	7.1239e-05	0.000588228
Macro SELENOP+ SLC40A1+	LINC01948	-2.00168	7.11441e-05	0.000588228
NA	SLC16A10	-2.35571	7.11412e-05	0.00664418
Macro SELENOP+ SLC40A1+	ZNF423	-1.91958	7.10135e-05	0.000587668
Macro SELENOP+ SLC40A1+	ADCY2	-1.9339	7.09623e-05	0.000587542
Immunoregulatroy PMNs	GNGT2	-1.69405	7.09218e-05	0.0529709
NK cells CD56 low	CCR6	-1.83681	6.54978e-05	0.00722184
Proinflammatory PMNs	MANF	-1.40464	7.07676e-05	0.00429017
Macro SELENOP+ SLC40A1+	IL1RL1	-2.57834	7.0615e-05	0.000585259
Proinflammatory PMNs	BZW2	-1.31718	7.05169e-05	0.00429017
Macro SELENOP+ SLC40A1+	AL138899.1	-1.93493	7.04919e-05	0.000584536
NK cells CD56 high	BATF	-1.22842	6.50673e-05	0.00222987
Macro SELENOP+ SLC40A1+	NIBAN3	-1.95646	7.04128e-05	0.000584176
CD4+ Tn	SLC25A11	-1.08266	6.49791e-05	0.013183
M2 APOC1+ APOE+	KPNA1	-1.26211	7.03115e-05	0.022273
Macro SELENOP+ SLC40A1+	AMOT	-1.96566	7.02953e-05	0.000583498
Proinflammatory PMNs	SNRPF	-1.27504	7.02808e-05	0.00429017
Macro SELENOP+ SLC40A1+	C5orf46	-1.96885	7.02535e-05	0.000583447
Macro SELENOP+ SLC40A1+	LINC01814	-1.97364	7.0236e-05	0.000583447
CD8+ Exhausted	ATP1A1	-1.17195	6.47094e-05	0.00323888
Macro SELENOP+ SLC40A1+	AC009093.1	-1.96457	7.00242e-05	0.000582134
Proinflammatory PMNs	CSTB	-1.27244	7.00058e-05	0.00429017
CD8+ Early Activation	INF2	-1.36895	6.46002e-05	0.0129336
Proinflammatory PMNs	CD72	-2.02528	6.98556e-05	0.00429017
Macro SELENOP+ SLC40A1+	KCNN3	-1.80286	6.98503e-05	0.000580984
Capillary Venous Endothelial Cells	KCNE4	-2.25584	0.000214941	0.0114998
Macro SELENOP+ SLC40A1+	AC007114.1	-1.8762	6.97978e-05	0.000580843
Macro SELENOP+ SLC40A1+	AC008440.2	-1.95304	6.96024e-05	0.000579512
Macro SELENOP+ SLC40A1+	AC109460.2	-1.9541	6.95892e-05	0.000579512
Macro SELENOP+ SLC40A1+	FAM180B	-1.97693	6.95277e-05	0.00057948
Macro SELENOP+ SLC40A1+	AC008050.1	-1.89281	6.9523e-05	0.00057948
CD8+ Early Activation	FUCA2	-1.23362	6.41395e-05	0.0129336
Macro SELENOP+ SLC40A1+	AL139340.1	-2.00961	6.94468e-05	0.000579397
Capillary Venous Endothelial Cells	NFASC	-2.10789	0.000214049	0.0114957
Capillary Venous Endothelial Cells	RASD1	-1.96045	0.000213937	0.0114957
Capillary Venous Endothelial Cells	TMC8	-2.61271	0.000213758	0.0114957
Proinflammatory PMNs	CCDC50	-1.75042	6.92758e-05	0.00429017
Granulocytes_NIBAN1_TXNIPhi	SYAP1	-1.33733	6.92521e-05	0.0282964
CD8+ Stressed	COX7A2	-1.11422	6.39354e-05	0.00259424
STS Mesenchymal-like ECM Remodeling	AC106738.1	-3.16591	0.000108989	0.0967036
CD8+ Exhausted	SPAG9	-1.10727	6.37373e-05	0.00322201
NA	EPSTI1	-2.02679	6.89182e-05	0.00647356
Macro SELENOP+ SLC40A1+	TMC1	-1.85851	6.88824e-05	0.000575864
CD4+ Tregs	PRF1	-1.22198	6.35996e-05	0.00224532
Macro SELENOP+ SLC40A1+	AL162274.2	-1.93895	6.88631e-05	0.000575864
Macro SELENOP+ SLC40A1+	CGNL1	-1.9569	6.88344e-05	0.000575864
Macro SELENOP+ SLC40A1+	LINC00892	-1.98093	6.88107e-05	0.000575864
CD8+ Stressed	TAF9	-1.12969	6.35177e-05	0.00258419
CD4+ Stressed	SERP1	-1.16956	6.3485e-05	0.0114999
Proinflammatory PMNs	ESF1	-1.37742	6.86972e-05	0.00429017
Capillary Venous Endothelial Cells	PLLP	-1.75108	0.000212289	0.0114957
STS Epithelial-like	DZIP1L	-1.24235	0.00010815	0.0129386
Proinflammatory PMNs	SMARCB1	-1.25165	6.85842e-05	0.00429017
NA	MPP1	-1.27644	6.85371e-05	0.00647356
Proinflammatory PMNs	PPP1CC	-1.2348	6.85086e-05	0.00429017
Macro SELENOP+ SLC40A1+	BOC	-1.94722	6.85035e-05	0.000573871
Macro SELENOP+ SLC40A1+	COL25A1	-1.91266	6.84717e-05	0.000573871
CD8+ Exhausted	UBE2S	-1.184	6.32005e-05	0.00321625
CD4+ Stressed	ADAR	-1.04263	6.30895e-05	0.0114999
Macro SELENOP+ SLC40A1+	CLSTN2	-1.94907	6.82813e-05	0.000572596
Macro SELENOP+ SLC40A1+	AC092640.1	-1.90145	6.82465e-05	0.000572596
Capillary Venous Endothelial Cells	PAMR1	-2.81634	0.000211055	0.0114957
Macro SELENOP+ SLC40A1+	CNTN4	-1.9385	6.81232e-05	0.000572151
CD4+ Tregs	ALOX5AP	-1.36851	6.27665e-05	0.00222623
Capillary Venous Endothelial Cells	SHOX2	-2.76692	0.000210524	0.0114957
Macro SELENOP+ SLC40A1+	EYA4	-1.94415	6.79126e-05	0.000570675
NK cells CD56 low	ARID5B	-1.08056	6.26398e-05	0.00695713
NA	COX14	-1.2745	6.78439e-05	0.00644675
Macro SELENOP+ SLC40A1+	DNASE2B	-1.98095	6.78159e-05	0.000570156
Granulocytes_NIBAN1_TXNIPhi	COX6B1	-1.10321	6.77287e-05	0.0282964
Macro SELENOP+ SLC40A1+	Z82215.1	-2.0187	6.76897e-05	0.000569388
Tip Endothelial Cells	STOM	-1.24867	0.000209859	0.0355773
Proinflammatory PMNs	NPM1	-1.38796	6.7632e-05	0.00429017
Macro SELENOP+ SLC40A1+	ADGRL3	-1.92665	6.76251e-05	0.000569137
CD8+ Exhausted	PAIP2	-0.950042	6.24178e-05	0.00320678
Mastocytes	PLXNC1	-1.75704	6.75893e-05	0.00346295
Proinflammatory PMNs	IMP3	-1.30959	6.75618e-05	0.00429017
Immunoregulatroy PMNs	RAB11B-AS1	-1.41574	6.754e-05	0.0529709
Macro SELENOP+ SLC40A1+	P3H3	-1.9836	6.74253e-05	0.000567748
Macro SELENOP+ SLC40A1+	AC010976.1	-1.82934	6.74175e-05	0.000567748
Macro SELENOP+ SLC40A1+	OSMR-AS1	-1.93495	6.74069e-05	0.000567748
Granulocytes_NIBAN1_TXNIPhi	TGIF1	-1.23877	6.73397e-05	0.0282964
Macro SELENOP+ SLC40A1+	LINC02641	-2.03077	6.73224e-05	0.000567748
NA	GET3	-1.35882	6.72777e-05	0.00643033
Macro SELENOP+ SLC40A1+	HMGA2	-1.8862	6.71372e-05	0.000566782
Macro SELENOP+ SLC40A1+	CDC42-IT1	-1.84317	6.69818e-05	0.000565762
CD8+ Exhausted	PIK3R1	-1.26581	6.18082e-05	0.00320678
CD8+ Stressed	TUFM	-0.902818	6.17549e-05	0.00255343
Macro SELENOP+ SLC40A1+	NLRP2	-2.00917	6.69059e-05	0.000565413
Macro SELENOP+ SLC40A1+	AC051619.8	-1.98581	6.69007e-05	0.000565413
Macro SELENOP+ SLC40A1+	MAP3K20-AS1	-1.93281	6.68829e-05	0.000565413
Macro SELENOP+ SLC40A1+	SLC5A10	-1.99179	6.68217e-05	0.000565413
CD4+ Tfh	APMAP	-1.04155	6.16691e-05	0.00440543
Proinflammatory PMNs	AC100810.1	-1.4232	6.67466e-05	0.00427807
CD4+ Tfh	PERP	-1.74027	6.13622e-05	0.00440419
CD4+ Tregs	GNB4	-1.41774	6.13374e-05	0.00218648
NA	GPR108	-1.46354	6.64308e-05	0.00638674
Macro SELENOP+ SLC40A1+	AC112206.2	-1.93697	6.62927e-05	0.000561393
Macro SELENOP+ SLC40A1+	AC078850.1	-1.97221	6.61733e-05	0.000560672
CD4+ Tregs	THEMIS2	-1.2704	6.09793e-05	0.0021832
Capillary Venous Endothelial Cells	AR	-2.78355	0.000206065	0.0113263
Macro SELENOP+ SLC40A1+	EDARADD	-2.06717	6.60579e-05	0.000559984
Macro SELENOP+ SLC40A1+	LINC01117	-1.94227	6.60449e-05	0.000559984
Capillary Venous Endothelial Cells	KCNJ8	-2.65312	0.000205768	0.0113263
Macro SELENOP+ SLC40A1+	TESMIN	-1.89951	6.59369e-05	0.000559539
Macro SELENOP+ SLC40A1+	BTNL9	-1.89256	6.56464e-05	0.000557363
Macro SELENOP+ SLC40A1+	AC069224.1	-1.94198	6.56142e-05	0.000557363
Macro SELENOP+ SLC40A1+	YPEL4	-1.76163	6.5607e-05	0.000557363
Macro SELENOP+ SLC40A1+	ZNF658	-1.92804	6.55493e-05	0.000557363
Proinflammatory PMNs	IARS2	-1.27321	6.55193e-05	0.00421593
NA	IL1RN	-2.23366	6.54552e-05	0.00633017
Macro SELENOP+ SLC40A1+	FAM111B	-2.03121	6.54369e-05	0.000556741
Macro SELENOP+ SLC40A1+	AC159540.2	-1.97515	6.53307e-05	0.000556128
Macro SELENOP+ SLC40A1+	AC011246.1	-2.0139	6.5252e-05	0.000555747
Macro SELENOP+ SLC40A1+	GPR42	-2.02694	6.52209e-05	0.000555747
Macro SELENOP+ SLC40A1+	LINC02147	-2.12752	6.52182e-05	0.000555747
Macro SELENOP+ SLC40A1+	AC080112.4	-2.06045	6.5203e-05	0.000555747
Macro SELENOP+ SLC40A1+	LUZP2	-1.95164	6.51949e-05	0.000555747
Macro SELENOP+ SLC40A1+	SLC7A2	-1.96489	6.50184e-05	0.000555204
STS Epithelial-like	DLGAP1-AS4	-3.6191	0.000102967	0.0126693
Macro SELENOP+ SLC40A1+	TAFA1	-1.9728	6.4746e-05	0.000553167
Macro SELENOP+ SLC40A1+	KRT8	-1.96701	6.47371e-05	0.000553167
CD4+ T memory	HIP1	-1.34924	5.96387e-05	0.00394549
Capillary Venous Endothelial Cells	GRM2	-2.13086	0.000202548	0.0112207
Macro SELENOP+ SLC40A1+	ZNF681	-1.94548	6.46123e-05	0.000552602
Mastocytes	PLXNB2	-1.65778	6.46004e-05	0.00332022
Macro SELENOP+ SLC40A1+	MMP28	-1.92527	6.45585e-05	0.000552431
Macro SELENOP+ SLC40A1+	TEAD4	-1.99263	6.45397e-05	0.000552431
NK cells CD56 high	TMEM159	-1.22758	5.94791e-05	0.00205223
Proinflammatory PMNs	SLC44A1	-1.33936	6.43995e-05	0.00416026
Mastocytes	RB1	-1.01181	6.4304e-05	0.00331541
Macro SELENOP+ SLC40A1+	ADAMTS15	-1.93848	6.41331e-05	0.000549367
Macro SELENOP+ SLC40A1+	AC011472.2	-2.46632	6.41272e-05	0.000549367
CD4+ Tfh	LINC02446	-2.31917	5.90975e-05	0.00426174
CD8+ Stressed	AC108863.2	-1.06412	5.90771e-05	0.00247636
M2 TREM2+ SPP1+	ANKRD44	-1.67507	6.40486e-05	0.0110191
CD8+ Stressed	NDUFS3	-1.11298	5.90611e-05	0.00247636
CD4+ Tregs	ADAM22	-1.41148	5.90586e-05	0.00211943
Macro SELENOP+ SLC40A1+	LINC01725	-1.89124	6.39098e-05	0.000548316
NA	LGALS1	-1.68312	6.38688e-05	0.00621352
Macro SELENOP+ SLC40A1+	NELL1	-1.93037	6.38595e-05	0.000548172
Immunoregulatroy PMNs	CCDC58	-1.53342	6.38563e-05	0.0529709
Macro SELENOP+ SLC40A1+	RELL2	-1.89829	6.38195e-05	0.000548117
Macro SELENOP+ SLC40A1+	TCTN2	-1.91061	6.3779e-05	0.000548056
NA	GLB1	-1.22567	6.35686e-05	0.00621352
Granulocytes_NIBAN1_TXNIPhi	OSM	-2.03691	6.35401e-05	0.0280675
Macro SELENOP+ SLC40A1+	AC243964.3	-1.85952	6.35391e-05	0.000546283
Macro SELENOP+ SLC40A1+	AP002813.1	-1.9584	6.35302e-05	0.000546283
Macro SELENOP+ SLC40A1+	NEXMIF	-2.05952	6.35272e-05	0.000546283
Granulocytes_NIBAN1_TXNIPhi	DUSP2	-2.01008	6.35156e-05	0.0280675
CD8+ Stressed	TSPO	-1.11427	5.85591e-05	0.00246824
Macro SELENOP+ SLC40A1+	ZNF831	-2.01652	6.34989e-05	0.000546283
Macro SELENOP+ SLC40A1+	GSTM5	-1.89033	6.34471e-05	0.000546283
Capillary Venous Endothelial Cells	ADAMTS12	-2.09014	0.000199692	0.0111349
Macro SELENOP+ SLC40A1+	AC100861.1	-1.79654	6.34043e-05	0.000546283
Macro SELENOP+ SLC40A1+	LIFR	-1.89019	6.33283e-05	0.000546194
Proinflammatory PMNs	TOMM40	-1.51055	6.32953e-05	0.00412151
Macro SELENOP+ SLC40A1+	E2F7	-2.07151	6.32333e-05	0.000545662
Macro SELENOP+ SLC40A1+	AL390860.1	-1.97733	6.32119e-05	0.000545662
CD4+ Tregs	ID2	-1.09264	5.82418e-05	0.00209505
Capillary Venous Endothelial Cells	ZNF541	-2.09466	0.000198956	0.0111349
CD8+ Stressed	RHOG	-1.15782	5.82072e-05	0.00246022
Macro SELENOP+ SLC40A1+	ARHGAP33	-2.03145	6.31206e-05	0.000545376
Macro SELENOP+ SLC40A1+	PINK1-AS	-2.03347	6.30814e-05	0.000545376
STS CTA high	C9orf72	-3.60622	0.000100177	0.115044
Macro SELENOP+ SLC40A1+	FAM229A	-2.02398	6.27033e-05	0.000542521
Macro SELENOP+ SLC40A1+	AC124947.1	-1.95567	6.26877e-05	0.000542521
Macro SELENOP+ SLC40A1+	AK5	-2.30862	6.25763e-05	0.000541996
CD8+ Exhausted	LAPTM5	-1.03497	5.75963e-05	0.003043
CD8+ Exhausted	SRSF11	-0.869536	5.75717e-05	0.003043
NA	PRCP	-1.29834	6.24485e-05	0.00614855
Macro SELENOP+ SLC40A1+	RP1	-2.04109	6.24147e-05	0.000540883
NK cells CD56 low	JAML	-1.55771	5.74336e-05	0.0064614
Capillary Venous Endothelial Cells	DMD	-2.1114	0.000196801	0.0110767
Macro SELENOP+ SLC40A1+	MIR2052HG	-1.99321	6.22194e-05	0.000539476
CD8+ GZMK+ Tm	MAST4	-1.437	5.72629e-05	0.0186671
Capillary Venous Endothelial Cells	ZNF703	-1.34761	0.000196325	0.0110767
Macro SELENOP+ SLC40A1+	TRPC6	-1.97234	6.20272e-05	0.000538096
NA	TNFSF13	-1.87275	6.20036e-05	0.00614174
Mastocytes	SNX18	-1.45305	6.19647e-05	0.00322532
CD4+ Tfh	SUN2	-1.01426	5.70053e-05	0.00417016
CD8+ Exhausted	SEPTIN9	-1.0148	5.69708e-05	0.00304122
Macro SELENOP+ SLC40A1+	MCM3AP-AS1	-2.01041	6.18003e-05	0.000536412
NK cells CD56 low	GADD45G	-1.5852	5.68667e-05	0.00645735
Capillary Venous Endothelial Cells	EDNRA	-2.42838	0.000195254	0.0110767
CD8+ Exhausted	SC5D	-1.29589	5.66896e-05	0.00304122
Macro SELENOP+ SLC40A1+	SLC3A1	-1.85738	6.14349e-05	0.000533807
Macro SELENOP+ SLC40A1+	AC134043.2	-2.01079	6.1349e-05	0.000533345
Macro SELENOP+ SLC40A1+	FGF1	-1.99424	6.13344e-05	0.000533345
Macro SELENOP+ SLC40A1+	LINC01681	-1.95507	6.13322e-05	0.000533345
NA	CALR	-1.35292	6.12662e-05	0.0061057
Mastocytes	IL13RA1	-1.49862	6.12079e-05	0.00319611
Macro SELENOP+ SLC40A1+	AC069209.1	-1.96817	6.11025e-05	0.000532334
Capillary Venous Endothelial Cells	MMD	-1.3454	0.000193801	0.0110404
CD8+ Exhausted	RPL5	-0.967454	5.62e-05	0.00303241
Macro SELENOP+ SLC40A1+	RAD51	-1.97061	6.09227e-05	0.000531051
STS Immunomodulatory	IREB2	-0.725818	9.70954e-05	0.0388969
NA	HLA-DMB	-2.05698	6.08346e-05	0.00609989
Capillary Venous Endothelial Cells	TNFSF13	-1.77074	0.000193348	0.0110404
Proinflammatory PMNs	CXXC5	-1.72365	6.08115e-05	0.00397561
Vascular CAFs	S100A10	-2.15273	0.000239411	0.0918648
CD8+ Stressed	MRPS36	-1.124	5.59505e-05	0.00238471
Capillary Venous Endothelial Cells	DMRT3	-2.69282	0.000192953	0.0110404
Macro SELENOP+ SLC40A1+	SRGAP2-AS1	-1.91271	6.06573e-05	0.00052902
CD4+ Tn	DTHD1	-1.49455	5.58573e-05	0.0116428
Macro SELENOP+ SLC40A1+	ROM1	-1.96276	6.06115e-05	0.000528902
Capillary Venous Endothelial Cells	ZC3H10	-1.77904	0.00019274	0.0110404
Capillary Venous Endothelial Cells	WDR18	-1.16687	0.000192676	0.0110404
CD4+ Tregs	AC022182.1	-1.39455	5.56876e-05	0.00202713
Capillary Venous Endothelial Cells	KAZALD1	-2.8469	0.000192331	0.0110404
Macro SELENOP+ SLC40A1+	WNT9A	-2.05563	6.0333e-05	0.000526754
Macro SELENOP+ SLC40A1+	AL357054.4	-1.93746	6.03185e-05	0.000526754
Macro SELENOP+ SLC40A1+	SRD5A3-AS1	-1.96571	6.02979e-05	0.000526754
Macro SELENOP+ SLC40A1+	AC025280.3	-1.94763	6.01972e-05	0.000526412
Macro SELENOP+ SLC40A1+	PVALB	-2.05598	6.01696e-05	0.000526412
Macro SELENOP+ SLC40A1+	THSD7A	-1.97384	6.00961e-05	0.00052609
Macro SELENOP+ SLC40A1+	LINC01800	-2.0491	6.00956e-05	0.00052609
NK cells CD56 high	KCNQ3	-1.50831	5.52816e-05	0.00193247
Macro SELENOP+ SLC40A1+	ZNF436	-1.88846	5.99627e-05	0.000525486
CD8+ Stressed	SMIM26	-1.10398	5.52218e-05	0.00236692
Macro SELENOP+ SLC40A1+	TREML2	-2.22098	5.98733e-05	0.000524983
CD4+ T memory	TRGC2	-1.57127	5.51404e-05	0.00370062
STS Epithelial-like	CLCN5	-0.942733	9.55838e-05	0.0122606
Macro SELENOP+ SLC40A1+	AC008443.1	-1.66771	5.97909e-05	0.000524543
Macro SELENOP+ SLC40A1+	COL13A1	-2.18903	5.97597e-05	0.000524543
Macro SELENOP+ SLC40A1+	TENM1	-2.05405	5.97405e-05	0.000524543
CD8+ Stressed	SF3B6	-1.17716	5.50122e-05	0.00236692
Macro SELENOP+ SLC40A1+	AL354696.2	-1.87198	5.96964e-05	0.000524543
Macro SELENOP+ SLC40A1+	AL157893.2	-1.92897	5.96944e-05	0.000524543
Capillary Venous Endothelial Cells	CLGN	-2.63255	0.000190506	0.0110404
Macro SELENOP+ SLC40A1+	STEAP1	-1.87933	5.96635e-05	0.000524543
CD8+ Activated	Z93930.2	-1.42477	5.49109e-05	0.00788231
Macro SELENOP+ SLC40A1+	SIRPD	-2.24061	5.95316e-05	0.000523955
Macro SELENOP+ SLC40A1+	UNC5B-AS1	-2.0025	5.94245e-05	0.000523294
CD8+ Stressed	MRPL11	-1.11267	5.46511e-05	0.00236692
Macro SELENOP+ SLC40A1+	APOC4	-2.00868	5.92727e-05	0.000522239
NA	SNX2	-1.20922	5.9238e-05	0.00597645
CD4+ Tregs	SUN2	-0.937332	5.4509e-05	0.00199377
NK cells CD56 high	CD80	-1.685	5.44762e-05	0.00190993
CD8+ Exhausted	CD164	-0.936312	5.44565e-05	0.00295932
NA	TMSB4X	-1.29083	5.90986e-05	0.00597645
STS Mesenchymal-like ECM Remodeling	TMEM246	-2.93292	9.4547e-05	0.0967036
CD4+ Th17	TOX	-1.65075	5.43917e-05	0.0118232
Macro SELENOP+ SLC40A1+	HAL	-2.38424	5.90651e-05	0.000520691
Macro SELENOP+ SLC40A1+	COL22A1	-1.9448	5.90522e-05	0.000520691
Capillary Venous Endothelial Cells	AP001372.2	-2.14833	0.000188812	0.0110404
CD8+ Stressed	ENDOG	-1.0908	5.43003e-05	0.00236067
Macro SELENOP+ SLC40A1+	SLC9A3-AS1	-2.05997	5.89631e-05	0.000520352
Macro SELENOP+ SLC40A1+	AC090912.1	-1.94185	5.89463e-05	0.000520352
Macro SELENOP+ SLC40A1+	AC040934.1	-1.95995	5.89039e-05	0.000520352
Macro SELENOP+ SLC40A1+	A2ML1-AS1	-1.89559	5.89019e-05	0.000520352
Macro SELENOP+ SLC40A1+	RGS14	-1.54349	5.88975e-05	0.000520352
Capillary Venous Endothelial Cells	AL133453.1	-1.55541	0.000188503	0.0110404
Mastocytes	INPP4A	-1.53597	5.88151e-05	0.00312102
Matrix CAFs	PLN	-2.67011	0.000233671	0.636497
Macro SELENOP+ SLC40A1+	LOH12CR2	-1.86988	5.87734e-05	0.000520352
Capillary Venous Endothelial Cells	PTGIR	-2.68885	0.000188266	0.0110404
Macro SELENOP+ SLC40A1+	AC104971.2	-2.06068	5.86803e-05	0.000519822
Granulocytes_NIBAN1_TXNIPhi	LGALS3	-1.66738	5.86794e-05	0.0274016
CD8+ Early Activation	ATG4C	-1.18258	5.40098e-05	0.0119103
CD4+ Tfh	EIF4A3	-0.981693	5.40094e-05	0.00400882
Macro SELENOP+ SLC40A1+	AC004704.1	-2.0108	5.8653e-05	0.000519822
CD8+ Activated	AL121935.1	-1.72142	5.39927e-05	0.00782432
NA	SERPINB8	-1.50774	5.86381e-05	0.00597645
CD4+ Tregs	PPP2R5C	-1.02144	5.39664e-05	0.00198346
CD4+ T memory	CLSTN3	-1.05155	5.39283e-05	0.00364699
Capillary Venous Endothelial Cells	RASD2	-2.67938	0.000187575	0.0110404
CD4+ Tregs	AGO4	-1.30596	5.37804e-05	0.00198141
Macro SELENOP+ SLC40A1+	FOXJ1	-1.95395	5.83706e-05	0.000517639
Macro SELENOP+ SLC40A1+	DDIT4L	-2.07433	5.83578e-05	0.000517639
Macro SELENOP+ SLC40A1+	PRKCZ	-1.83835	5.83392e-05	0.000517639
Proinflammatory PMNs	FPR3	-1.9867	5.83153e-05	0.00384317
Capillary Venous Endothelial Cells	RGS9	-2.4578	0.000187109	0.0110404
Capillary Venous Endothelial Cells	CACNA1H	-2.69951	0.000187084	0.0110404
CD4+ Tregs	AC243829.1	-1.66264	5.35773e-05	0.00198141
CD8+ ISG	SPTAN1	-0.867373	5.35403e-05	0.0094729
Macro SELENOP+ SLC40A1+	CASZ1	-1.9387	5.81526e-05	0.000516547
Macro SELENOP+ SLC40A1+	IL18RAP	-2.24001	5.80362e-05	0.000515793
NK cells CD56 high	AC008115.3	-1.39366	5.34099e-05	0.00188122
Macro SELENOP+ SLC40A1+	ADGB	-1.99015	5.79637e-05	0.000515429
Macro SELENOP+ SLC40A1+	AL078581.4	-1.87048	5.79529e-05	0.000515429
NA	COPZ1	-1.34329	5.7837e-05	0.00594521
Macro SELENOP+ SLC40A1+	TOB1-AS1	-1.9394	5.78242e-05	0.000514749
CD8+ Exhausted	YTHDC1	-0.952647	5.31852e-05	0.00293212
DCs AREG+	CTSD	-1.86261	5.77623e-05	0.0209793
CD4+ Stressed	SH2D2A	-1.16341	5.31467e-05	0.0103677
Macro SELENOP+ SLC40A1+	ABCB5	-2.02617	5.77289e-05	0.00051418
CD4+ Tregs	TIPARP	-1.05651	5.30869e-05	0.00197017
CD4+ Tn	ASB1	-1.29367	5.30496e-05	0.0112112
NK cells CD56 low	LIMS1	-1.07844	5.29732e-05	0.00606045
NA	PPIA	-1.39422	5.74477e-05	0.00594257
NA	AGTRAP	-1.48971	5.73239e-05	0.00594257
NA	TKT	-1.28939	5.72951e-05	0.00594257
Macro SELENOP+ SLC40A1+	DEPDC4	-1.90311	5.72746e-05	0.000510413
Proinflammatory PMNs	AKR1A1	-1.46454	5.72652e-05	0.00380654
Mastocytes	HDAC9	-1.88848	5.71883e-05	0.00304458
Proinflammatory PMNs	RAD50	-1.49357	5.71573e-05	0.00380654
Macro SELENOP+ SLC40A1+	AL512603.1	-2.13492	5.71415e-05	0.000509504
NA	ERGIC3	-1.35226	5.71211e-05	0.00594257
Macro SELENOP+ SLC40A1+	AC105052.5	-2.08074	5.71148e-05	0.000509504
Macro SELENOP+ SLC40A1+	LINC01132	-2.05508	5.70759e-05	0.000509475
CD4+ Tregs	MYBL1	-1.5025	5.21559e-05	0.00194035
Macro SELENOP+ SLC40A1+	AP000943.2	-1.86608	5.65576e-05	0.000505401
NK cells CD56 low	DUSP4	-1.98775	5.19461e-05	0.00598796
Macro SELENOP+ SLC40A1+	SEZ6L	-2.04548	5.64149e-05	0.000504401
STS Myofibroblastic	LINC01358	-1.87658	9.06154e-05	0.0210838
Proinflammatory PMNs	CAND1	-1.31667	5.62329e-05	0.00380654
Macro SELENOP+ SLC40A1+	JAM3	-1.94498	5.62185e-05	0.00050292
Macro SELENOP+ SLC40A1+	FREM1	-1.94384	5.61516e-05	0.000502596
Macro SELENOP+ SLC40A1+	BCAS4	-1.87635	5.60878e-05	0.000502301
Macro SELENOP+ SLC40A1+	LINC01215	-2.12855	5.60852e-05	0.000502301
Tip Endothelial Cells	FBLN2	-3.42417	0.000181642	0.0319486
Macro SELENOP+ SLC40A1+	AC108718.1	-2.00607	5.59958e-05	0.000502027
Macro SELENOP+ SLC40A1+	SCTR	-2.04921	5.59937e-05	0.000502027
Macro SELENOP+ SLC40A1+	ZBTB7C	-1.93909	5.59498e-05	0.000502027
CD4+ Tn	TAF10	-1.14442	5.1417e-05	0.0110192
Mastocytes	CPNE2	-1.56948	5.5872e-05	0.00298422
Macro SELENOP+ SLC40A1+	ECT2L	-1.90533	5.58269e-05	0.000501338
Capillary Venous Endothelial Cells	Z93241.1	-1.84894	0.000180906	0.0108783
Macro SELENOP+ SLC40A1+	TMC3-AS1	-2.00507	5.57642e-05	0.00050105
Proinflammatory PMNs	NDUFS8	-1.37676	5.57325e-05	0.00379539
Macro SELENOP+ SLC40A1+	CCDC96	-1.92808	5.57228e-05	0.000500954
Macro SELENOP+ SLC40A1+	CALN1	-1.84121	5.5679e-05	0.000500835
Macro SELENOP+ SLC40A1+	AC022075.1	-1.97626	5.55201e-05	0.000499681
Macro SELENOP+ SLC40A1+	GALNTL6	-1.96561	5.55075e-05	0.000499681
Capillary Venous Endothelial Cells	MAP6	-2.04095	0.000180125	0.0108779
Macro SELENOP+ SLC40A1+	DGKB	-1.95726	5.53941e-05	0.000499097
CD4+ Tfh	CD55	-1.23461	5.09356e-05	0.0037992
Macro SELENOP+ SLC40A1+	ARRDC5	-1.89359	5.53472e-05	0.000498949
Proinflammatory PMNs	MYDGF	-1.27918	5.53442e-05	0.00378471
Proinflammatory PMNs	PRMT1	-1.47215	5.53025e-05	0.00378471
Macro SELENOP+ SLC40A1+	TM4SF18	-1.99196	5.51233e-05	0.000497205
Macro SELENOP+ SLC40A1+	RORA-AS1	-1.9097	5.51185e-05	0.000497205
CD8+ Early Activation	MOSPD3	-1.21394	5.06267e-05	0.0114976
Macro SELENOP+ SLC40A1+	ZNF419	-1.969	5.50319e-05	0.000496929
Arterial Endothelial Cells	IVNS1ABP	-1.55314	0.000179034	0.0311011
CD8+ Early Activation	CHRM3-AS2	-1.45223	5.05237e-05	0.0114976
NK cells CD56 low	CD4	-1.39748	5.04825e-05	0.00590878
CD4+ Tregs	LINC02591	-1.30795	5.04707e-05	0.00189153
Proinflammatory PMNs	NTAN1	-1.40221	5.48732e-05	0.00378417
Proinflammatory PMNs	JOSD2	-1.33745	5.47618e-05	0.00378417
Macro SELENOP+ SLC40A1+	ZNF366	-2.00008	5.47196e-05	0.000494382
CD8+ Early Activation	TNFSF12	-1.23068	5.03056e-05	0.0114976
Macro SELENOP+ SLC40A1+	PGBD4	-2.05047	5.46378e-05	0.000493916
Macro SELENOP+ SLC40A1+	NLGN2	-2.00435	5.45086e-05	0.000493021
Macro SELENOP+ SLC40A1+	EHMT2-AS1	-2.06167	5.45071e-05	0.000493021
CD4+ Tregs	CTBP2	-1.60722	5.00444e-05	0.00188484
Granulocytes_NIBAN1_TXNIPhi	USP12	-1.62098	5.44092e-05	0.0261548
Macro SELENOP+ SLC40A1+	AC023389.1	-2.02483	5.43828e-05	0.000492428
Macro SELENOP+ SLC40A1+	MAP3K14-AS1	-1.87894	5.43769e-05	0.000492428
CD8+ Exhausted	ARHGEF1	-0.911374	4.99739e-05	0.00277519
Macro SELENOP+ SLC40A1+	Z84485.1	-1.98302	5.43072e-05	0.000492289
CD8+ Exhausted	CLK1	-0.958327	4.98277e-05	0.00277519
Proinflammatory PMNs	CNTLN	-1.58331	5.41908e-05	0.00376891
Immunoregulatroy PMNs	TMEM102	-1.93283	5.41002e-05	0.0529709
NK cells CD56 low	TNFRSF18	-1.50493	4.96878e-05	0.00586084
Macro SELENOP+ SLC40A1+	AP000688.1	-2.00533	5.40378e-05	0.000490391
CD8+ Early Activation	GNA15	-1.67509	4.9638e-05	0.0114976
Macro SELENOP+ SLC40A1+	GAGE2A	-2.12051	5.39855e-05	0.000490213
Macro SELENOP+ SLC40A1+	INKA1	-2.0375	5.39506e-05	0.000490213
Capillary Venous Endothelial Cells	BX322562.1	-1.45996	0.000176328	0.0106944
Macro SELENOP+ SLC40A1+	AL445222.1	-2.04392	5.39144e-05	0.000490213
Macro SELENOP+ SLC40A1+	AC010327.7	-2.06297	5.37935e-05	0.000489533
Macro SELENOP+ SLC40A1+	ABCA13	-2.07911	5.37314e-05	0.00048924
Macro SELENOP+ SLC40A1+	KCTD15	-1.96994	5.36269e-05	0.000488561
Macro SELENOP+ SLC40A1+	AC008273.1	-2.01356	5.36006e-05	0.000488561
Macro SELENOP+ SLC40A1+	CLEC4D	-2.08763	5.35541e-05	0.000488442
Macro SELENOP+ SLC40A1+	SPATA24	-1.94511	5.35283e-05	0.000488442
Macro SELENOP+ SLC40A1+	BUB1	-2.01158	5.35118e-05	0.000488442
Capillary Venous Endothelial Cells	MOB3C	-1.58206	0.000175239	0.0106744
Proinflammatory PMNs	NUDT22	-1.26344	5.34843e-05	0.00373567
Macro SELENOP+ SLC40A1+	PCDHGB6	-2.04345	5.34635e-05	0.000488433
Macro SELENOP+ SLC40A1+	AC106795.3	-2.0178	5.33952e-05	0.000488082
Macro SELENOP+ SLC40A1+	CHRM5	-1.94312	5.33163e-05	0.000487634
M2 APOC1+ APOE+	ZNF394	-1.10382	5.32642e-05	0.0212329
Macro SELENOP+ SLC40A1+	IQCA1	-2.0586	5.3248e-05	0.000487282
CD4+ Tfh	INPP5D	-1.49793	4.89122e-05	0.0036844
Macro SELENOP+ SLC40A1+	ZNF334	-2.01334	5.32162e-05	0.000487264
Macro SELENOP+ SLC40A1+	LGI4	-1.97691	5.31483e-05	0.000486915
Macro SELENOP+ SLC40A1+	RRAS2	-1.8836	5.30859e-05	0.000486616
Macro SELENOP+ SLC40A1+	PPL	-1.91302	5.30268e-05	0.000486616
Macro SELENOP+ SLC40A1+	AL024474.2	-1.86353	5.30192e-05	0.000486616
CD8+ Exhausted	STOM	-1.29243	4.87142e-05	0.00273172
Macro SELENOP+ SLC40A1+	CRISPLD1	-2.05547	5.2986e-05	0.000486616
Macro SELENOP+ SLC40A1+	AL161443.1	-1.94007	5.28544e-05	0.000485856
CD4+ Tregs	AL360178.1	-1.60145	4.85522e-05	0.00184232
Capillary Venous Endothelial Cells	SLC45A4	-2.36885	0.000173495	0.0106141
Macro SELENOP+ SLC40A1+	FHOD3	-1.94588	5.27605e-05	0.000485266
Macro SELENOP+ SLC40A1+	ERP27	-1.82192	5.27242e-05	0.000485205
Macro SELENOP+ SLC40A1+	ZNF177	-2.04038	5.27051e-05	0.000485205
Macro SELENOP+ SLC40A1+	AC123912.2	-2.1599	5.26881e-05	0.000485205
Macro SELENOP+ SLC40A1+	SOX18	-1.99758	5.26512e-05	0.000485205
Capillary Venous Endothelial Cells	FRZB	-3.25466	0.000173059	0.0106141
Macro SELENOP+ SLC40A1+	GALNT12	-2.10331	5.26319e-05	0.000485205
Macro SELENOP+ SLC40A1+	AC108471.2	-1.98273	5.2607e-05	0.000485205
Macro SELENOP+ SLC40A1+	DHRS2	-2.07114	5.25129e-05	0.000485173
Macro SELENOP+ SLC40A1+	TMEM98	-2.02595	5.23831e-05	0.000484247
Macro SELENOP+ SLC40A1+	PRC1-AS1	-2.01473	5.23276e-05	0.000484008
Proinflammatory PMNs	EIF2B3	-1.68678	5.23064e-05	0.0036849
Macro SELENOP+ SLC40A1+	ENHO	-2.23204	5.22787e-05	0.00048383
Macro SELENOP+ SLC40A1+	AMH	-2.03897	5.22665e-05	0.00048383
CD8+ Exhausted	ELF1	-0.825503	4.79574e-05	0.00272284
Macro SELENOP+ SLC40A1+	LINC02316	-1.97955	5.21143e-05	0.000482855
Capillary Venous Endothelial Cells	H1FX-AS1	-1.96596	0.000171594	0.0105899
Macro SELENOP+ SLC40A1+	FAM83G	-2.00603	5.20216e-05	0.00048227
CD8+ Exhausted	MALAT1	-1.17729	4.77383e-05	0.00272284
Macro SELENOP+ SLC40A1+	ALDH1A3	-2.00996	5.19569e-05	0.000481943
Macro SELENOP+ SLC40A1+	SYBU	-1.98564	5.19515e-05	0.000481943
Capillary Venous Endothelial Cells	AL691432.2	-1.82771	0.000171066	0.0105899
CD8+ Stressed	ZSCAN16	-1.23392	4.75346e-05	0.00211487
CD8+ Stressed	BOLA3	-1.21466	4.75222e-05	0.00211487
STS CTA high	CRYBG1	-3.1726	8.38784e-05	0.103206
Capillary Venous Endothelial Cells	FZD10-AS1	-2.72036	0.000170766	0.0105899
NA	FCGRT	-1.82822	5.17033e-05	0.00555947
NA	PLA2G7	-2.26965	5.16588e-05	0.00555947
Macro SELENOP+ SLC40A1+	ANO2	-1.95036	5.16174e-05	0.00047961
Macro SELENOP+ SLC40A1+	AL132708.1	-2.11551	5.1597e-05	0.00047961
CD4+ Stressed	DUSP4	-2.02517	4.73774e-05	0.00961193
Mastocytes	PIK3R5	-2.19215	5.15108e-05	0.00277552
Macro SELENOP+ SLC40A1+	AC123567.2	-2.16711	5.14979e-05	0.000479045
CD8+ Early Activation	MUS81	-1.28368	4.72816e-05	0.0114196
Mastocytes	GZF1	-1.27365	5.13629e-05	0.00277552
Macro SELENOP+ SLC40A1+	TCEAL7	-2.08834	5.13492e-05	0.000477934
CD4+ Th17	TNIP3	-1.4634	4.71444e-05	0.0108689
CD4+ Activated	SYTL3	-1.31627	4.71232e-05	0.00737637
Macro SELENOP+ SLC40A1+	UNC80	-1.92906	5.12566e-05	0.000477521
Proinflammatory PMNs	PAXX	-1.40829	5.12539e-05	0.00362638
Macro SELENOP+ SLC40A1+	CALB2	-2.49314	5.12117e-05	0.000477469
Macro SELENOP+ SLC40A1+	AC011377.1	-2.03408	5.11993e-05	0.000477469
Capillary Venous Endothelial Cells	DLG3	-2.12523	0.000169384	0.0105899
NA	MS4A4A	-2.29459	5.11648e-05	0.00555947
Macro SELENOP+ SLC40A1+	AL135791.1	-1.86214	5.09649e-05	0.000475983
Capillary Venous Endothelial Cells	C5orf38	-2.76553	0.000168816	0.0105899
CD8+ Stressed	ECHS1	-1.19834	4.67792e-05	0.00210589
Proinflammatory PMNs	FAM162A	-1.49611	5.08164e-05	0.00361106
Macro SELENOP+ SLC40A1+	LY6G6C	-2.06777	5.07936e-05	0.000474654
STS Epithelial-like	ZNF248	-1.53816	8.25104e-05	0.0113706
Macro SELENOP+ SLC40A1+	CCL1	-2.202	5.07821e-05	0.000474654
Capillary Venous Endothelial Cells	CCDC120	-1.99799	0.000168326	0.0105899
STS Mesenchymal-like Undiff.	MGAT2	-0.817741	8.23105e-05	0.116534
Macro SELENOP+ SLC40A1+	HYLS1	-1.94809	5.06372e-05	0.000473734
Macro SELENOP+ SLC40A1+	SRPX2	-1.93905	5.06218e-05	0.000473734
Macro SELENOP+ SLC40A1+	AC136475.5	-2.22159	5.0565e-05	0.000473734
Tip Endothelial Cells	FBLN5	-3.23842	0.00016769	0.029868
Macro SELENOP+ SLC40A1+	LINC02751	-2.07787	5.05025e-05	0.000473559
STS Epithelial-like	PRMT9	-1.09921	8.20796e-05	0.0113706
NK cells CD56 low	CXCR6	-1.92679	4.62547e-05	0.0055858
Macro SELENOP+ SLC40A1+	GULP1	-2.05015	5.03039e-05	0.000472239
CD8+ Stressed	HMGA1	-1.14493	4.61552e-05	0.00209641
Macro SELENOP+ SLC40A1+	AL031123.1	-2.08092	5.02364e-05	0.000471876
CD8+ Early Activation	F5	-1.94213	4.61162e-05	0.0113178
Macro SELENOP+ SLC40A1+	AL353622.1	-1.98294	5.00228e-05	0.000470139
Macro SELENOP+ SLC40A1+	AC006372.3	-2.01271	5.00139e-05	0.000470139
Macro SELENOP+ SLC40A1+	AL356234.2	-1.96	4.99976e-05	0.000470139
Macro SELENOP+ SLC40A1+	FOXD1	-2.06621	4.9969e-05	0.000470139
Macro SELENOP+ SLC40A1+	IFNG	-1.94095	4.99577e-05	0.000470139
Granulocytes_NIBAN1_TXNIPhi	SLC25A19	-1.91783	4.9908e-05	0.0247181
Capillary Venous Endothelial Cells	S1PR3	-2.99247	0.000166072	0.0105261
NA	PYCARD	-1.28318	4.9827e-05	0.00546559
Macro SELENOP+ SLC40A1+	ITGA2	-2.17775	4.97545e-05	0.000468966
CD4+ Activated	TENT4B	-1.26202	4.55418e-05	0.00737637
Macro SELENOP+ SLC40A1+	AC113414.1	-1.9463	4.9604e-05	0.000467818
Macro SELENOP+ SLC40A1+	AC112253.1	-2.02304	4.94933e-05	0.000467043
Mastocytes	GPR160	-1.92134	4.94842e-05	0.0026959
Macro SELENOP+ SLC40A1+	ZNF341	-1.97674	4.92363e-05	0.000465155
Proinflammatory PMNs	EEF1A1	-1.33667	4.92298e-05	0.003529
Macro SELENOP+ SLC40A1+	AC109597.2	-1.95235	4.92297e-05	0.000465155
Macro SELENOP+ SLC40A1+	AC087379.2	-2.15732	4.92037e-05	0.000465155
Macro SELENOP+ SLC40A1+	AC092484.1	-2.05361	4.92008e-05	0.000465155
Macro SELENOP+ SLC40A1+	LNX1	-1.84434	4.91482e-05	0.000465155
Macro SELENOP+ SLC40A1+	NDUFB2-AS1	-1.93207	4.91094e-05	0.000465155
Macro SELENOP+ SLC40A1+	TC2N	-1.91339	4.90531e-05	0.000465037
Macro SELENOP+ SLC40A1+	AL354822.1	-2.04093	4.89799e-05	0.000464613
NK cells CD56 low	SIRPG	-1.33417	4.48974e-05	0.00546527
Macro SELENOP+ SLC40A1+	NGB	-2.07159	4.89175e-05	0.000464451
Macro SELENOP+ SLC40A1+	ZNF620	-1.90398	4.88947e-05	0.000464451
Proinflammatory PMNs	DNPEP	-1.68095	4.88842e-05	0.00351966
Granulocytes_NIBAN1_TXNIPhi	SEC61B	-1.36083	4.87702e-05	0.0247181
Macro SELENOP+ SLC40A1+	AC112220.2	-1.91379	4.87575e-05	0.000463579
Proinflammatory PMNs	TMSB10	-1.27642	4.87309e-05	0.00351966
Mastocytes	PID1	-2.67797	4.87001e-05	0.00266205
Mastocytes	ABI3	-1.4987	4.86774e-05	0.00266205
Macro SELENOP+ SLC40A1+	NEO1	-2.0171	4.86622e-05	0.000462942
Macro SELENOP+ SLC40A1+	CEACAM1	-2.06572	4.86385e-05	0.000462942
Granulocytes_NIBAN1_TXNIPhi	KCTD20	-1.39339	4.86317e-05	0.0247181
Macro SELENOP+ SLC40A1+	AP000487.1	-1.96498	4.86072e-05	0.000462942
Macro SELENOP+ SLC40A1+	KLF7-IT1	-2.05799	4.86031e-05	0.000462942
Macro SELENOP+ SLC40A1+	AC011374.2	-2.02182	4.8582e-05	0.000462942
Macro SELENOP+ SLC40A1+	GRID2	-1.95821	4.85815e-05	0.000462942
Capillary Venous Endothelial Cells	CEP131	-1.18268	0.000162714	0.01036
Macro SELENOP+ SLC40A1+	MIR210HG	-2.11323	4.85449e-05	0.000462942
CD4+ Stressed	TNFRSF9	-2.06024	4.44987e-05	0.00927523
Macro SELENOP+ SLC40A1+	AL359921.1	-1.89236	4.84004e-05	0.000462336
Capillary Venous Endothelial Cells	CHRD	-2.68605	0.000162027	0.01036
STS Epithelial-like	SETD2	-0.720907	7.86106e-05	0.0112846
Macro SELENOP+ SLC40A1+	BMP5	-1.96523	4.80648e-05	0.000459398
Macro SELENOP+ SLC40A1+	AC018445.5	-1.97141	4.79255e-05	0.000458335
CD8+ Stressed	PSMD9	-1.01621	4.39607e-05	0.00202086
Macro SELENOP+ SLC40A1+	SPRR2B	-2.08019	4.78835e-05	0.000458201
Proinflammatory PMNs	RPS23	-1.35664	4.7861e-05	0.00347662
Macro SELENOP+ SLC40A1+	LINC02773	-2.02847	4.77812e-05	0.00045749
Capillary Venous Endothelial Cells	ITGB1-DT	-1.80331	0.000160698	0.010325
Macro SELENOP+ SLC40A1+	AC060765.2	-1.97814	4.76953e-05	0.000456935
Macro SELENOP+ SLC40A1+	SFTA1P	-2.08104	4.76874e-05	0.000456935
Macro SELENOP+ SLC40A1+	TEX45	-2.0102	4.76302e-05	0.000456847
CD8+ Stressed	SLC25A19	-1.15268	4.36696e-05	0.00201357
Capillary Venous Endothelial Cells	RASL12	-2.76912	0.000160114	0.010325
Macro SELENOP+ SLC40A1+	IL5RA	-2.13102	4.74042e-05	0.000454947
CD8+ Stressed	DCTN3	-1.18148	4.34193e-05	0.00200811
Macro SELENOP+ SLC40A1+	SYCE1	-2.03591	4.72881e-05	0.000454099
Macro SELENOP+ SLC40A1+	LINC00470	-2.04884	4.72765e-05	0.000454099
Macro SELENOP+ SLC40A1+	AC000065.1	-2.06154	4.72486e-05	0.000454099
Macro SELENOP+ SLC40A1+	CARD18	-2.02859	4.72347e-05	0.000454099
Macro SELENOP+ SLC40A1+	ZEB1-AS1	-1.90494	4.72303e-05	0.000454099
Macro SELENOP+ SLC40A1+	MYRFL	-1.90476	4.71899e-05	0.000454099
NA	ODF3B	-1.82117	4.71401e-05	0.0052058
Macro SELENOP+ SLC40A1+	KCNIP2	-2.02875	4.71212e-05	0.000454098
Macro SELENOP+ SLC40A1+	GSEC	-2.11373	4.70256e-05	0.000453443
CD8+ Activated	LATS2	-1.31383	4.31163e-05	0.00662685
Macro SELENOP+ SLC40A1+	NRG3	-1.98438	4.69155e-05	0.000452649
Capillary Venous Endothelial Cells	WFDC1	-2.08284	0.000158465	0.0102754
Macro SELENOP+ SLC40A1+	GPR176	-1.94712	4.6896e-05	0.000452649
Macro SELENOP+ SLC40A1+	ICOS	-2.0581	4.68773e-05	0.000452649
Macro SELENOP+ SLC40A1+	FP325335.1	-2.09102	4.68613e-05	0.000452649
Macro SELENOP+ SLC40A1+	HAUS7	-1.98153	4.68529e-05	0.000452649
STS CTA high	SCML1	-5.0674	7.67239e-05	0.101665
CD8+ Early Activation	NME3	-1.2093	4.2954e-05	0.0108931
Macro SELENOP+ SLC40A1+	AC007686.3	-2.06518	4.68296e-05	0.000452649
CD8+ Stressed	ORAI1	-1.11759	4.29139e-05	0.00199687
Macro SELENOP+ SLC40A1+	MLPH	-2.24411	4.67342e-05	0.000452502
Macro SELENOP+ SLC40A1+	LINC02725	-2.24206	4.67304e-05	0.000452502
NA	ARF5	-1.46908	4.66927e-05	0.00519147
Macro SELENOP+ SLC40A1+	CXCL6	-2.12643	4.66117e-05	0.000451852
Macro SELENOP+ SLC40A1+	ZNF296	-1.94973	4.6601e-05	0.000451852
CD4+ T memory	ZBP1	-1.25643	4.27209e-05	0.00298184
CD8+ Stressed	JAGN1	-1.1631	4.26297e-05	0.00198974
Macro SELENOP+ SLC40A1+	NTSR1	-2.3185	4.63409e-05	0.00044976
Macro SELENOP+ SLC40A1+	HIST1H4F	-2.01602	4.63043e-05	0.00044976
Macro SELENOP+ SLC40A1+	AL355612.1	-2.06249	4.62799e-05	0.00044976
Proinflammatory PMNs	PSMC3	-1.55898	4.62746e-05	0.00339154
Macro SELENOP+ SLC40A1+	LINC01011	-1.94598	4.62621e-05	0.00044976
Macro SELENOP+ SLC40A1+	AL353719.1	-1.96343	4.62293e-05	0.00044976
Macro SELENOP+ SLC40A1+	AC023787.2	-2.03049	4.61759e-05	0.00044976
CD8+ Exhausted	MBNL1	-1.29143	4.23261e-05	0.00248662
CD8+ Exhausted	AL499604.1	-1.74151	4.23227e-05	0.00248662
Macro SELENOP+ SLC40A1+	LRIG3	-2.02132	4.61398e-05	0.000449677
Macro SELENOP+ SLC40A1+	ARFGEF3	-2.03763	4.61358e-05	0.000449677
CD4+ Tregs	GPR65	-1.22851	4.2283e-05	0.00162469
Macro SELENOP+ SLC40A1+	FGD1	-2.04787	4.6082e-05	0.00044965
Capillary Venous Endothelial Cells	LRRC10B	-2.69576	0.000156331	0.0101839
CD8+ Exhausted	UBE2D3	-0.920964	4.22239e-05	0.00248662
Macro SELENOP+ SLC40A1+	AC107204.1	-1.99568	4.60158e-05	0.000449273
Mastocytes	ST3GAL1	-1.31797	4.59923e-05	0.00253952
Macro SELENOP+ SLC40A1+	ZC2HC1C	-1.88321	4.59342e-05	0.000448744
CD4+ Tregs	GZF1	-1.4117	4.20988e-05	0.00162171
Macro SELENOP+ SLC40A1+	LRRC75B	-2.02058	4.58419e-05	0.00044811
Macro SELENOP+ SLC40A1+	DLEC1	-2.03308	4.57837e-05	0.000447809
Macro SELENOP+ SLC40A1+	JAG2	-2.04733	4.57395e-05	0.000447645
Mastocytes	SIRPB2	-1.93068	4.57075e-05	0.00253235
NK cells CD56 high	MT1E	-1.56548	4.18803e-05	0.00151366
Macro SELENOP+ SLC40A1+	ST7-AS2	-2.01941	4.56906e-05	0.000447434
Macro SELENOP+ SLC40A1+	SAMD3	-1.92825	4.56891e-05	0.000447434
Macro SELENOP+ SLC40A1+	DNAJC6	-1.88876	4.56712e-05	0.000447434
Macro SELENOP+ SLC40A1+	DCC	-1.97218	4.56541e-05	0.000447434
Macro SELENOP+ SLC40A1+	LINC02254	-2.06333	4.56435e-05	0.000447434
CD8+ Stressed	SNRPG	-1.17346	4.17677e-05	0.00197987
CD4+ Tn	CST7	-1.38364	4.17492e-05	0.00937224
Capillary Venous Endothelial Cells	EGFL8	-1.83198	0.000154918	0.0101388
Macro SELENOP+ SLC40A1+	SNCAIP	-1.9609	4.54413e-05	0.000446329
Macro SELENOP+ SLC40A1+	ALDH8A1	-1.88046	4.54337e-05	0.000446329
Macro SELENOP+ SLC40A1+	MARS2	-2.00419	4.54229e-05	0.000446329
CD4+ Tregs	GPR160	-1.41983	4.16188e-05	0.00161138
Capillary Venous Endothelial Cells	LINC02693	-1.81006	0.000154561	0.0101388
Macro SELENOP+ SLC40A1+	FBXO39	-2.07723	4.53763e-05	0.000446329
CD4+ Tn	CZIB	-1.16325	4.15734e-05	0.00937224
Macro SELENOP+ SLC40A1+	AP003680.1	-1.99061	4.53586e-05	0.000446329
Macro SELENOP+ SLC40A1+	AL356804.1	-1.97517	4.53584e-05	0.000446329
NA	MXD1	-1.72243	4.53456e-05	0.00511123
CD8+ Stressed	MED10	-1.08496	4.15429e-05	0.00197537
Macro SELENOP+ SLC40A1+	AGMO	-2.00286	4.52166e-05	0.000445729
Mastocytes	IGSF6	-1.71783	4.51493e-05	0.00250993
Mastocytes	STX12	-1.16349	4.5136e-05	0.00250993
Macro SELENOP+ SLC40A1+	MMRN2	-2.00622	4.50931e-05	0.000444781
Capillary Venous Endothelial Cells	PRRT2	-2.06702	0.000153761	0.0101388
Mastocytes	FPR3	-1.8957	4.50427e-05	0.00250993
Capillary Venous Endothelial Cells	PAPLN	-2.57348	0.000153565	0.0101388
CD4+ Tn	MAGED2	-1.15105	4.12344e-05	0.00937224
Macro SELENOP+ SLC40A1+	CD27	-1.93686	4.4982e-05	0.000443992
Capillary Venous Endothelial Cells	ANKRD33B	-2.83077	0.00015348	0.0101388
Macro SELENOP+ SLC40A1+	AL360270.1	-2.04705	4.49248e-05	0.000443925
STS Mesenchymal-like ECM Remodeling	HSPA1L	-2.70351	7.38765e-05	0.0848398
Proinflammatory PMNs	UQCC3	-1.45068	4.4895e-05	0.00333529
Macro SELENOP+ SLC40A1+	LINC02217	-2.14313	4.4895e-05	0.000443899
Macro SELENOP+ SLC40A1+	AC139795.2	-2.08129	4.47758e-05	0.000442987
CD4+ Th17	IKZF2	-1.54501	4.1009e-05	0.00959988
Macro SELENOP+ SLC40A1+	UBOX5-AS1	-1.938	4.47584e-05	0.000442987
Macro SELENOP+ SLC40A1+	FAM167B	-2.13518	4.47315e-05	0.000442987
CD4+ Activated	PDGFD	-1.67929	4.08537e-05	0.00706398
Macro SELENOP+ SLC40A1+	KCNMB2	-1.95374	4.45863e-05	0.000441916
Granulocytes_NIBAN1_TXNIPhi	EMP3	-1.36324	4.45841e-05	0.0247181
Macro SELENOP+ SLC40A1+	MTUS2	-2.09469	4.45841e-05	0.000441916
CD8+ Early Activation	TIPIN	-1.11212	4.08397e-05	0.0107141
Macro SELENOP+ SLC40A1+	KIF2C	-2.04619	4.45451e-05	0.000441916
Granulocytes_NIBAN1_TXNIPhi	ANXA5	-1.20617	4.4419e-05	0.0247181
Capillary Venous Endothelial Cells	RIPK3	-1.5261	0.000151752	0.0101388
Macro SELENOP+ SLC40A1+	GNRH1	-2.03666	4.4265e-05	0.00043953
Macro SELENOP+ SLC40A1+	AP001462.1	-1.98674	4.41979e-05	0.000439131
Proinflammatory PMNs	GTPBP6	-1.46561	4.41132e-05	0.00329217
Capillary Venous Endothelial Cells	HAAO	-2.79438	0.00015083	0.0101388
Proinflammatory PMNs	DDX39A	-1.42169	4.39438e-05	0.00329217
Macro SELENOP+ SLC40A1+	PPP1R1A	-2.03756	4.39316e-05	0.000437017
Macro SELENOP+ SLC40A1+	HSD11B1	-1.94689	4.39312e-05	0.000437017
Macro SELENOP+ SLC40A1+	AL355073.2	-2.08037	4.38676e-05	0.000436912
Macro SELENOP+ SLC40A1+	SDR42E2	-2.0334	4.38296e-05	0.0004368
Macro SELENOP+ SLC40A1+	LINC02398	-1.99935	4.38002e-05	0.000436773
Mastocytes	STK38L	-1.36288	4.37532e-05	0.0024744
Macro SELENOP+ SLC40A1+	ACKR4	-2.10184	4.37525e-05	0.000436563
CD8+ Stressed	POLR3E	-1.10404	3.99245e-05	0.00193468
Macro SELENOP+ SLC40A1+	STEAP2	-1.98501	4.35494e-05	0.000434803
Macro SELENOP+ SLC40A1+	C12orf42	-2.02162	4.35175e-05	0.00043475
Proinflammatory PMNs	HSD17B12	-1.33641	4.34841e-05	0.0032903
CD8+ Stressed	SNRNP25	-1.13725	3.97881e-05	0.00193423
Macro SELENOP+ SLC40A1+	HCN2	-2.09696	4.34526e-05	0.000434367
CD4+ Tregs	LYN	-1.66246	3.97609e-05	0.00155129
Capillary Venous Endothelial Cells	NSUN5	-1.4493	0.000149418	0.010108
Macro SELENOP+ SLC40A1+	TACC2	-1.9412	4.33458e-05	0.000433564
CD4+ Tregs	ATF7IP2	-1.1747	3.96281e-05	0.00155008
Macro SELENOP+ SLC40A1+	SYDE2	-1.97039	4.32747e-05	0.000433343
CD8+ Activated	GPAT3	-1.52291	3.95771e-05	0.00635877
Granulocytes_NIBAN1_TXNIPhi	ZC3H12A	-1.64484	4.32164e-05	0.0247181
Macro SELENOP+ SLC40A1+	BCL7A	-1.8268	4.31457e-05	0.000432621
Capillary Venous Endothelial Cells	HAS1	-2.70874	0.000148698	0.0101078
Macro SELENOP+ SLC40A1+	KLRF1	-2.06726	4.31213e-05	0.000432621
Capillary Venous Endothelial Cells	GLIPR2	-1.85359	0.000148592	0.0101078
NA	MGST3	-1.56201	4.31049e-05	0.00489241
Proinflammatory PMNs	MVB12A	-1.41156	4.30839e-05	0.00327518
Macro SELENOP+ SLC40A1+	THRIL	-2.0082	4.30217e-05	0.000432021
Macro SELENOP+ SLC40A1+	C11orf65	-1.9013	4.30089e-05	0.000432021
Immunoregulatroy PMNs	ALKBH2	-1.7969	4.29871e-05	0.0501844
Capillary Venous Endothelial Cells	DPY19L2	-2.76386	0.000148261	0.0101078
CD8+ Stressed	CISD2	-1.0988	3.9219e-05	0.00191268
CD4+ T memory	AKAP5	-1.59514	3.91463e-05	0.00277046
Macro SELENOP+ SLC40A1+	C11orf98	-2.00772	4.26835e-05	0.000429305
CD4+ Tregs	TRDC	-2.1921	3.90503e-05	0.00153142
Capillary Venous Endothelial Cells	TMEM44-AS1	-1.37622	0.000147104	0.0101078
CD4+ Tn	GZMH	-1.75959	3.89278e-05	0.00925508
NA	SLC31A2	-1.68574	4.25166e-05	0.00485938
NA	LHFPL2	-1.7523	4.24986e-05	0.00485938
Macro SELENOP+ SLC40A1+	AC004448.2	-1.97485	4.24443e-05	0.000427162
Macro SELENOP+ SLC40A1+	SPDYE2	-2.08354	4.24171e-05	0.000427151
Capillary Venous Endothelial Cells	SBNO1-AS1	-1.53504	0.000146767	0.0101078
Macro SELENOP+ SLC40A1+	AC116407.2	-1.99057	4.23902e-05	0.000427143
CD4+ Activated	GFOD1	-1.61111	3.8768e-05	0.00693325
Macro SELENOP+ SLC40A1+	AC008440.1	-2.06526	4.22733e-05	0.000426228
Macro SELENOP+ SLC40A1+	LINC01140	-2.33969	4.22556e-05	0.000426228
NA	ARF3	-1.32281	4.22034e-05	0.00485938
Macro SELENOP+ SLC40A1+	SLC5A4-AS1	-1.9268	4.21735e-05	0.000425747
Macro SELENOP+ SLC40A1+	DYNC1I1	-1.90653	4.21383e-05	0.000425655
Macro SELENOP+ SLC40A1+	SPRY4	-2.03334	4.18865e-05	0.000423634
Macro SELENOP+ SLC40A1+	ENO3	-1.89427	4.18543e-05	0.00042357
Macro SELENOP+ SLC40A1+	AC008079.1	-2.00078	4.17815e-05	0.000423096
Macro SELENOP+ SLC40A1+	LERFS	-1.91047	4.1753e-05	0.000423069
Capillary Venous Endothelial Cells	TBX2-AS1	-2.96937	0.000144993	0.0101
Macro SELENOP+ SLC40A1+	PRF1	-1.999	4.17198e-05	0.000422996
Macro SELENOP+ SLC40A1+	AP000941.1	-2.10592	4.1713e-05	0.000422996
Macro SELENOP+ SLC40A1+	AC022893.1	-1.91603	4.16826e-05	0.000422996
Macro SELENOP+ SLC40A1+	AL022316.1	-1.99775	4.16038e-05	0.000422868
STS Epithelial-like	RBM26	-1.04728	6.89088e-05	0.0105046
Macro SELENOP+ SLC40A1+	PTCHD1-AS	-1.92952	4.15508e-05	0.000422592
Macro SELENOP+ SLC40A1+	GRHL1	-2.04091	4.15419e-05	0.000422592
Proinflammatory PMNs	RPL23A	-1.40265	4.15404e-05	0.00318749
CD8+ Exhausted	TPT1	-1.06985	3.79975e-05	0.00228525
Granulocytes_NIBAN1_TXNIPhi	CXCL2	-2.27389	4.14678e-05	0.0247181
CD8+ Stressed	EMD	-1.13145	3.79271e-05	0.0018737
Macro SELENOP+ SLC40A1+	LRRC49	-2.00486	4.1406e-05	0.000421645
Macro SELENOP+ SLC40A1+	F5	-2.37495	4.14038e-05	0.000421645
Capillary Venous Endothelial Cells	AL512625.3	-2.16319	0.000144091	0.0100871
Macro SELENOP+ SLC40A1+	AC097634.3	-2.09466	4.1333e-05	0.000421426
Macro SELENOP+ SLC40A1+	AC009501.3	-1.9585	4.12977e-05	0.00042133
Macro SELENOP+ SLC40A1+	FBXO16	-2.08455	4.12798e-05	0.00042133
Macro SELENOP+ SLC40A1+	PANK1	-2.08434	4.12513e-05	0.00042133
Capillary Venous Endothelial Cells	GJA5	-2.74709	0.000143631	0.0100871
Capillary Venous Endothelial Cells	MIEF2	-2.0078	0.000143537	0.0100871
Proinflammatory PMNs	ZNF22	-1.66318	4.11612e-05	0.00317329
Macro SELENOP+ SLC40A1+	AC079209.2	-1.9573	4.11032e-05	0.000420132
Macro SELENOP+ SLC40A1+	CTLA4	-2.0657	4.10923e-05	0.000420132
CD4+ Tregs	SMURF2	-1.4353	3.75562e-05	0.00148046
Macro SELENOP+ SLC40A1+	AC034193.1	-1.92569	4.10407e-05	0.000420018
Macro SELENOP+ SLC40A1+	ADAMTS7	-2.08936	4.09587e-05	0.000419442
Macro SELENOP+ SLC40A1+	SPIRE2	-2.01834	4.09403e-05	0.000419442
CD8+ Stressed	PSMA2	-1.0269	3.74433e-05	0.00185582
Macro SELENOP+ SLC40A1+	C3orf67	-2.09269	4.09132e-05	0.000419442
Macro SELENOP+ SLC40A1+	LINC02752	-2.20501	4.07901e-05	0.000418502
Granulocytes_NIBAN1_TXNIPhi	TTC19	-1.38031	4.07778e-05	0.0247181
Macro SELENOP+ SLC40A1+	LINC02211	-2.09887	4.07692e-05	0.000418502
Mastocytes	DIAPH2	-1.49833	4.06917e-05	0.0023254
Macro SELENOP+ SLC40A1+	AC116667.2	-2.03525	4.05727e-05	0.000416795
Macro SELENOP+ SLC40A1+	C1orf100	-2.03872	4.04957e-05	0.000416292
Macro SELENOP+ SLC40A1+	AC007950.2	-2.09082	4.03921e-05	0.000415723
Macro SELENOP+ SLC40A1+	LINC02511	-2.21711	4.03759e-05	0.000415723
Capillary Venous Endothelial Cells	PCDHGA6	-2.17199	0.00014138	0.0100472
CD8+ Exhausted	CD99	-1.00977	3.68857e-05	0.00225723
Macro SELENOP+ SLC40A1+	U91328.2	-2.08392	4.03242e-05	0.000415547
Macro SELENOP+ SLC40A1+	POLN	-2.10315	4.02821e-05	0.000415375
Macro SELENOP+ SLC40A1+	AC110611.2	-2.0036	4.02319e-05	0.00041512
Macro SELENOP+ SLC40A1+	ENPP3	-2.6039	4.02236e-05	0.00041512
NA	PDXK	-1.14629	4.0219e-05	0.00469528
NA	BANF1	-1.55154	4.01954e-05	0.00469528
Capillary Venous Endothelial Cells	KCNJ2	-2.09677	0.000140899	0.0100472
Macro SELENOP+ SLC40A1+	SPATA8	-2.08607	4.01734e-05	0.000415041
NK cells CD56 low	IKBKE	-1.19718	3.67126e-05	0.00461669
Capillary Venous Endothelial Cells	MFSD4A	-1.91931	0.000140684	0.0100472
STS Epithelial-like	TSHZ1	-0.947107	6.67456e-05	0.0102657
Macro SELENOP+ SLC40A1+	NFATC4	-2.10511	4.00172e-05	0.000413689
Mastocytes	TRPM2	-1.49588	3.99521e-05	0.00230599
NA	CSTB	-1.36785	3.99401e-05	0.00469528
Macro SELENOP+ SLC40A1+	GPR27	-2.1538	3.99316e-05	0.000413064
CD4+ Th17	AKAP5	-1.65701	3.64994e-05	0.00912506
Macro SELENOP+ SLC40A1+	PERP	-2.05324	3.98237e-05	0.00041221
Macro SELENOP+ SLC40A1+	AL157871.4	-2.113	3.97967e-05	0.000412191
Mastocytes	RAB7B	-1.9549	3.97652e-05	0.00230469
STS Mesenchymal-like Undiff.	SMIM29	-0.966523	6.61165e-05	0.116534
Macro SELENOP+ SLC40A1+	ADAMTS9-AS2	-2.05499	3.96559e-05	0.000410993
Mastocytes	TTC7A	-1.4347	3.96187e-05	0.00230437
Macro SELENOP+ SLC40A1+	AC027682.4	-2.11696	3.95226e-05	0.000409872
Macro SELENOP+ SLC40A1+	ZNF287	-2.14493	3.94837e-05	0.000409728
Proinflammatory PMNs	PGP	-1.42933	3.94616e-05	0.00307124
Macro SELENOP+ SLC40A1+	AC099518.1	-2.08456	3.94364e-05	0.000409498
Proinflammatory PMNs	RPS12	-1.4423	3.94189e-05	0.00307124
CD8+ Stressed	IER3IP1	-0.927933	3.59662e-05	0.00181213
CD4+ T memory	NCALD	-1.8886	3.59647e-05	0.0026059
CD4+ Tn	SLAMF7	-1.34798	3.58955e-05	0.00880944
Macro SELENOP+ SLC40A1+	AC027020.2	-2.00716	3.92762e-05	0.000408093
Mastocytes	GLG1	-1.16325	3.92548e-05	0.00229136
CD8+ Stressed	PRXL2C	-1.12363	3.58594e-05	0.00181213
NA	DOK2	-2.07735	3.92045e-05	0.00467706
Macro SELENOP+ SLC40A1+	SCN4B	-2.02416	3.91282e-05	0.000406813
Granulocytes_NIBAN1_TXNIPhi	METRNL	-1.51816	3.91147e-05	0.0247181
CD4+ Tfh	PLAAT4	-1.34601	3.57231e-05	0.00286086
Proinflammatory PMNs	TMED7	-1.11611	3.90805e-05	0.00307124
CD8+ Stressed	TMEM9B	-1.09225	3.56647e-05	0.00180891
Macro SELENOP+ SLC40A1+	ACOT2	-2.08544	3.90018e-05	0.000405758
Macro SELENOP+ SLC40A1+	KCNB2	-2.13071	3.89996e-05	0.000405758
CD4+ Tn	CASP4	-1.14911	3.55959e-05	0.00880944
Macro SELENOP+ SLC40A1+	TRIB2	-1.85682	3.88961e-05	0.000405174
Proinflammatory PMNs	RPL13	-1.3924	3.88802e-05	0.00307124
Capillary Venous Endothelial Cells	DAAM2	-2.13926	0.000137239	0.00990303
Mastocytes	CTSS	-1.81257	3.87637e-05	0.00227897
Mastocytes	TCF7L2	-2.03529	3.87489e-05	0.00227897
Macro SELENOP+ SLC40A1+	MEPE	-2.113	3.87363e-05	0.000404025
NK cells CD56 high	GRAP	-1.233	3.53733e-05	0.0013001
Mastocytes	ZMYND15	-1.63369	3.86433e-05	0.00227897
Macro SELENOP+ SLC40A1+	LINC01888	-2.07393	3.85879e-05	0.000402734
Macro SELENOP+ SLC40A1+	AC025048.2	-2.06443	3.85684e-05	0.000402734
Granulocytes_NIBAN1_TXNIPhi	EZR	-1.58107	3.85679e-05	0.0247181
Macro SELENOP+ SLC40A1+	AL391834.1	-2.09477	3.85628e-05	0.000402734
Macro SELENOP+ SLC40A1+	AC024901.1	-1.96143	3.85566e-05	0.000402734
CD8+ Stressed	C17orf49	-1.21663	3.52099e-05	0.00179182
Proinflammatory PMNs	LSM5	-1.36709	3.85221e-05	0.00307124
Inflammatory Monocytes	DBP	-1.75055	3.85016e-05	0.00843552
Macro SELENOP+ SLC40A1+	TRH	-2.06821	3.84115e-05	0.000402176
Capillary Venous Endothelial Cells	AL021155.5	-2.15906	0.000136098	0.00987134
Macro SELENOP+ SLC40A1+	AC008438.1	-1.94354	3.83706e-05	0.000402005
Macro SELENOP+ SLC40A1+	PLGLB2	-1.92139	3.83421e-05	0.000401965
CD8+ Stressed	NAXE	-1.05897	3.49894e-05	0.00179182
Proinflammatory PMNs	DLST	-1.37821	3.8228e-05	0.00307124
Macro SELENOP+ SLC40A1+	OR5B2	-2.10524	3.82261e-05	0.000401006
Proinflammatory PMNs	PA2G4	-1.24764	3.82177e-05	0.00307124
CD8+ Exhausted	MCUB	-1.17824	3.49037e-05	0.00217662
CD4+ Tfh	LYAR	-1.52521	3.48814e-05	0.00280823
CD4+ Stressed	CHIC2	-1.05042	3.48767e-05	0.00804066
STS Mesenchymal-like ECM Remodeling	AC034114.2	-3.36256	6.38198e-05	0.0785257
CD8+ Stressed	CDC37L1	-1.01088	3.48452e-05	0.00179123
Macro SELENOP+ SLC40A1+	MIR497HG	-2.10866	3.80683e-05	0.000399607
Macro SELENOP+ SLC40A1+	LRRC43	-2.12529	3.80066e-05	0.000399215
Macro SELENOP+ SLC40A1+	PRRG2	-2.07432	3.79915e-05	0.000399215
NA	CD74	-1.96328	3.79831e-05	0.00459849
Macro SELENOP+ SLC40A1+	DIO2	-2.03715	3.79655e-05	0.000399215
Macro SELENOP+ SLC40A1+	AC012360.3	-1.75334	3.7941e-05	0.000399215
Macro SELENOP+ SLC40A1+	LAYN	-2.04764	3.79093e-05	0.000399215
Mastocytes	ZDHHC7	-1.25234	3.78797e-05	0.00225951
Macro SELENOP+ SLC40A1+	GOLT1A	-2.11616	3.78737e-05	0.000399103
Macro SELENOP+ SLC40A1+	HMCN2	-2.1339	3.78682e-05	0.000399103
Macro SELENOP+ SLC40A1+	RASA4B	-2.06882	3.78519e-05	0.000399103
Macro SELENOP+ SLC40A1+	AL359643.3	-2.02091	3.78498e-05	0.000399103
Macro SELENOP+ SLC40A1+	AL021578.1	-2.09612	3.78301e-05	0.000399103
CD8+ Stressed	SNAI3	-1.18691	3.45451e-05	0.00178789
Proinflammatory PMNs	FUOM	-1.65153	3.77817e-05	0.00307124
Macro SELENOP+ SLC40A1+	LMNTD2	-2.03667	3.77688e-05	0.000399103
CD8+ Exhausted	SELENOF	-1.01439	3.44802e-05	0.00216798
Proinflammatory PMNs	USE1	-1.44332	3.77328e-05	0.00307124
Granulocytes_NIBAN1_TXNIPhi	PHLDA2	-2.04614	3.7727e-05	0.0247181
NA	NDUFA12	-1.64986	3.77035e-05	0.00459849
Capillary Venous Endothelial Cells	KHK	-2.09369	0.000134194	0.00978367
Macro SELENOP+ SLC40A1+	TRAT1	-1.97241	3.76126e-05	0.00039789
CD8+ Activated	CHRM3-AS2	-1.42951	3.43178e-05	0.00567587
Macro SELENOP+ SLC40A1+	POC1A	-2.08234	3.7556e-05	0.000397549
Macro SELENOP+ SLC40A1+	NAT8L	-2.08596	3.75265e-05	0.000397494
Macro SELENOP+ SLC40A1+	HHIP	-2.16957	3.74788e-05	0.000397246
Macro SELENOP+ SLC40A1+	AL163051.1	-2.02308	3.74029e-05	0.000396698
Macro SELENOP+ SLC40A1+	NTRK1	-2.24297	3.73827e-05	0.000396698
Macro SELENOP+ SLC40A1+	AL021978.1	-1.97328	3.73783e-05	0.000396698
Macro SELENOP+ SLC40A1+	CACNA1G	-2.19059	3.7359e-05	0.000396698
Macro SELENOP+ SLC40A1+	SLC45A3	-2.16558	3.72314e-05	0.000395907
Macro SELENOP+ SLC40A1+	SLCO5A1	-2.08371	3.71703e-05	0.000395516
Granulocytes_NIBAN1_TXNIPhi	THBD	-2.08128	3.71583e-05	0.0247181
NA	OTUD1	-1.90734	3.713e-05	0.00456281
Capillary Venous Endothelial Cells	SMARCD3	-2.98636	0.000132606	0.00971819
Macro SELENOP+ SLC40A1+	HACD1	-1.84336	3.7104e-05	0.000395067
Macro SELENOP+ SLC40A1+	AC017074.1	-2.02258	3.70491e-05	0.000394739
Macro SELENOP+ SLC40A1+	RAB33A	-2.08786	3.69816e-05	0.000394278
CD8+ Exhausted	FRMD4B	-1.62001	3.37149e-05	0.00213752
NA	CD86	-2.0138	3.69251e-05	0.00456281
CD8+ Exhausted	SEPTIN6	-1.03921	3.36726e-05	0.00213752
Macro SELENOP+ SLC40A1+	RASGRF1	-1.99365	3.68743e-05	0.00039339
CD4+ Tfh	TSEN54	-1.27032	3.36152e-05	0.00273524
Macro SELENOP+ SLC40A1+	AC019205.1	-1.99507	3.68007e-05	0.000392861
Macro SELENOP+ SLC40A1+	AZIN2	-1.9635	3.67435e-05	0.000392507
CD8+ Exhausted	GPRIN3	-1.06326	3.35003e-05	0.00213752
NK cells CD56 high	BFSP2	-1.69275	3.34825e-05	0.00123658
Macro SELENOP+ SLC40A1+	SNHG21	-1.8616	3.6622e-05	0.000391465
CD8+ Stressed	COX7A2L	-0.996569	3.33633e-05	0.00173855
NK cells CD56 high	AL121935.1	-1.81503	3.33534e-05	0.0012348
Macro SELENOP+ SLC40A1+	SIX5	-2.04828	3.65304e-05	0.000390742
Macro SELENOP+ SLC40A1+	NR1I3	-2.05964	3.65207e-05	0.000390742
Macro SELENOP+ SLC40A1+	KIF26B	-1.99345	3.64793e-05	0.000390706
Macro SELENOP+ SLC40A1+	AC090559.2	-2.0565	3.64458e-05	0.000390603
Macro SELENOP+ SLC40A1+	IKZF3	-2.11343	3.64198e-05	0.000390581
Macro SELENOP+ SLC40A1+	AC123512.1	-2.05105	3.64178e-05	0.000390581
Proinflammatory PMNs	TCEAL4	-1.5435	3.63831e-05	0.00300326
Macro SELENOP+ SLC40A1+	RBAKDN	-2.2313	3.63828e-05	0.000390581
Macro SELENOP+ SLC40A1+	AC022167.2	-2.11007	3.63786e-05	0.000390581
STS Proangiogenic	CNN2	-5.02787	6.1129e-05	0.0957281
CD4+ Activated	VAV3	-1.66431	3.31858e-05	0.00663193
Macro SELENOP+ SLC40A1+	ZNF491	-2.04832	3.63336e-05	0.000390581
Macro SELENOP+ SLC40A1+	PAPPA2	-1.9458	3.6299e-05	0.000390567
Macro SELENOP+ SLC40A1+	AP001453.1	-2.10834	3.62747e-05	0.000390562
Macro SELENOP+ SLC40A1+	AC073195.1	-2.08728	3.62745e-05	0.000390562
Macro SELENOP+ SLC40A1+	PLCB4	-1.92534	3.62565e-05	0.000390562
Macro SELENOP+ SLC40A1+	IFNLR1	-2.11363	3.6211e-05	0.000390562
Macro SELENOP+ SLC40A1+	CNTNAP3B	-2.06155	3.6202e-05	0.000390562
Macro SELENOP+ SLC40A1+	DES	-2.07048	3.60992e-05	0.000389958
Mastocytes	SLC8A1-AS1	-2.10461	3.6099e-05	0.00217713
CD4+ T memory	TRDC	-2.237	3.28601e-05	0.00243902
Mastocytes	SNTB1	-1.89395	3.59996e-05	0.00217713
M2 TREM2+ SPP1+	STK17B	-1.35963	3.5991e-05	0.00754151
Macro SELENOP+ SLC40A1+	NRL	-1.98264	3.59659e-05	0.000388774
Macro SELENOP+ SLC40A1+	ZFP37	-2.1197	3.59438e-05	0.000388774
Macro SELENOP+ SLC40A1+	WASF3	-2.03023	3.58869e-05	0.000388434
Mastocytes	FAM20A	-1.67986	3.58413e-05	0.00217713
CD8+ Stressed	SS18L2	-1.14027	3.26829e-05	0.00170895
Macro SELENOP+ SLC40A1+	SVOPL	-2.52958	3.57838e-05	0.000387575
CD4+ Th17	CCL3	-1.87937	3.26418e-05	0.00871365
Macro SELENOP+ SLC40A1+	TAS1R1	-2.13334	3.57213e-05	0.000387155
Macro SELENOP+ SLC40A1+	DTL	-2.07374	3.56845e-05	0.000387013
Macro SELENOP+ SLC40A1+	BCAR1	-2.04395	3.56706e-05	0.000387013
Macro SELENOP+ SLC40A1+	AC025283.2	-2.00684	3.5645e-05	0.000387013
Macro SELENOP+ SLC40A1+	RCAN2	-1.99346	3.56335e-05	0.000387013
Macro SELENOP+ SLC40A1+	KLHL4	-2.15599	3.56246e-05	0.000387013
Mastocytes	RNF144B	-1.97452	3.56123e-05	0.00217182
Macro SELENOP+ SLC40A1+	GLYATL2	-2.1289	3.56119e-05	0.000387013
Mastocytes	MTMR10	-1.25007	3.55806e-05	0.00217182
Mastocytes	ARHGAP22	-1.80456	3.55228e-05	0.00217182
CD4+ Tregs	RUNX2	-1.55338	3.2391e-05	0.001297
Macro SELENOP+ SLC40A1+	AC072061.1	-2.06322	3.5439e-05	0.000386144
Macro SELENOP+ SLC40A1+	PTP4A3	-2.09904	3.54339e-05	0.000386144
Mastocytes	COLGALT1	-1.47264	3.54132e-05	0.00217182
Mastocytes	HLA-DQB1	-2.11539	3.5362e-05	0.00217182
Macro SELENOP+ SLC40A1+	CCNF	-2.03756	3.53522e-05	0.000385712
Macro SELENOP+ SLC40A1+	NRN1	-2.07675	3.53517e-05	0.000385712
CD8+ Stressed	FOSL2	-1.11602	3.22297e-05	0.0017028
CD8+ Exhausted	USP3	-1.32632	3.22251e-05	0.0020777
Proinflammatory PMNs	MLEC	-1.30898	3.53043e-05	0.002929
NA	PLAUR	-1.53605	3.52972e-05	0.00440379
Macro SELENOP+ SLC40A1+	AC018541.1	-2.13248	3.52843e-05	0.000385486
CD4+ Tn	TMEM223	-1.05508	3.21474e-05	0.00858165
Macro SELENOP+ SLC40A1+	LINC01023	-2.0236	3.5243e-05	0.000385292
CD8+ Exhausted	CCDC88C	-1.05371	3.2079e-05	0.00207708
Macro SELENOP+ SLC40A1+	AC007038.2	-2.05939	3.51588e-05	0.000384629
Macro SELENOP+ SLC40A1+	CGREF1	-2.04538	3.51285e-05	0.000384555
Capillary Venous Endothelial Cells	COL5A3	-2.23095	0.000127203	0.00937107
CD4+ Tregs	PXYLP1	-1.21942	3.20262e-05	0.00128578
CD4+ Tregs	AL121944.1	-1.3884	3.20161e-05	0.00128578
Capillary Venous Endothelial Cells	AP001160.1	-2.06821	0.000127153	0.00937107
Capillary Venous Endothelial Cells	SLC1A4	-2.30643	0.000127031	0.00937107
Macro SELENOP+ SLC40A1+	ESPL1	-2.02387	3.5022e-05	0.000383646
NA	ABRACL	-1.40916	3.50178e-05	0.00440254
Macro SELENOP+ SLC40A1+	AC020658.5	-2.0343	3.4998e-05	0.00038364
Macro SELENOP+ SLC40A1+	NPB	-2.07253	3.49912e-05	0.00038364
NA	CCDC88A	-1.47815	3.49782e-05	0.00440254
CD8+ Early Activation	AKR1A1	-1.08901	3.18671e-05	0.00881619
STS Mesenchymal-like ECM Remodeling	CTSV	-3.17566	5.89631e-05	0.0785257
Macro SELENOP+ SLC40A1+	NPIPA1	-2.11061	3.49247e-05	0.000383351
Proinflammatory PMNs	RPL38	-1.36706	3.49165e-05	0.00291161
Granulocytes_NIBAN1_TXNIPhi	CREM	-1.63675	3.48708e-05	0.0247181
Macro SELENOP+ SLC40A1+	AC003991.1	-1.9685	3.48462e-05	0.000382746
Macro SELENOP+ SLC40A1+	AL358781.2	-2.08253	3.48445e-05	0.000382746
CD4+ Tn	CTSW	-1.66792	3.17067e-05	0.00858165
CD4+ Tfh	CLIC3	-1.86672	3.17041e-05	0.00266525
Capillary Venous Endothelial Cells	LRRC4B	-2.74347	0.00012612	0.00937107
Macro SELENOP+ SLC40A1+	LINC02456	-2.06646	3.47123e-05	0.000381789
Mastocytes	TBC1D9	-1.5539	3.4701e-05	0.00216471
CD8+ Early Activation	DPH5	-1.25486	3.16284e-05	0.00881619
Macro SELENOP+ SLC40A1+	HSPA4L	-1.95408	3.46886e-05	0.000381785
Mastocytes	GAA	-1.63716	3.46145e-05	0.00216471
NK cells CD56 high	FAAH2	-2.82938	3.15098e-05	0.00118092
Macro SELENOP+ SLC40A1+	ZNF211	-1.8146	3.45613e-05	0.000380641
Macro SELENOP+ SLC40A1+	GCNT4	-2.17801	3.45215e-05	0.000380458
Capillary Venous Endothelial Cells	CCDC113	-1.78543	0.000125544	0.00937107
Macro SELENOP+ SLC40A1+	TSPAN18	-1.88573	3.44852e-05	0.000380315
Macro SELENOP+ SLC40A1+	FAM135B	-1.97992	3.44227e-05	0.000379881
CD4+ Tregs	TGFBR3	-1.44951	3.13507e-05	0.00126534
CD8+ Early Activation	FBXL15	-1.2298	3.13341e-05	0.00881619
Macro SELENOP+ SLC40A1+	MAP3K9	-2.02194	3.43624e-05	0.000379473
NA	OSBPL1A	-1.51798	3.43353e-05	0.00438419
CD8+ Stressed	ATP6V0D1	-0.953783	3.12972e-05	0.0016651
Macro SELENOP+ SLC40A1+	C14orf132	-2.1418	3.43036e-05	0.000379079
Macro SELENOP+ SLC40A1+	HTT-AS	-2.11912	3.42723e-05	0.00037899
Macro SELENOP+ SLC40A1+	ABCB1	-1.93336	3.42126e-05	0.000378586
Macro SELENOP+ SLC40A1+	BX255925.1	-2.11875	3.41716e-05	0.000378388
Macro SELENOP+ SLC40A1+	AL139042.1	-2.43203	3.41619e-05	0.000378388
Macro SELENOP+ SLC40A1+	CCDC168	-2.10061	3.41543e-05	0.000378388
Macro SELENOP+ SLC40A1+	AC092353.1	-2.12472	3.40937e-05	0.000378294
CD8+ Early Activation	C11orf1	-1.1733	3.10207e-05	0.00881619
Macro SELENOP+ SLC40A1+	HPYR1	-2.0989	3.39629e-05	0.000377099
Macro SELENOP+ SLC40A1+	AC019130.1	-2.1269	3.3951e-05	0.000377099
Macro SELENOP+ SLC40A1+	CFAP100	-2.10396	3.39461e-05	0.000377099
Proinflammatory PMNs	ARHGAP21	-1.43424	3.39194e-05	0.00286658
CD4+ Stressed	GGA2	-1.54401	3.0896e-05	0.00734552
CD8+ ISG	KIF5B	-0.883728	3.08209e-05	0.0060212
CD4+ Th17	PATL2	-1.31981	3.07578e-05	0.00835785
Capillary Venous Endothelial Cells	PLEKHA2	-2.12089	0.000123365	0.00933261
NA	ZMAT2	-1.33824	3.37264e-05	0.00434035
Macro SELENOP+ SLC40A1+	P3H4	-2.10578	3.37145e-05	0.000375106
CD8+ Stressed	TMEM11	-1.03951	3.07201e-05	0.0016459
CD4+ T memory	ENC1	-1.41771	3.07194e-05	0.00231399
Macro SELENOP+ SLC40A1+	AC108047.1	-2.13138	3.36457e-05	0.000374595
Macro SELENOP+ SLC40A1+	PITPNM2	-2.13828	3.36126e-05	0.000374481
Proinflammatory PMNs	RPS25	-1.27738	3.3609e-05	0.00286097
Macro SELENOP+ SLC40A1+	SPINK5	-2.01841	3.35981e-05	0.000374481
Macro SELENOP+ SLC40A1+	AC244033.2	-2.01403	3.35746e-05	0.000374481
Macro SELENOP+ SLC40A1+	LAMC2	-2.0178	3.35555e-05	0.000374481
CD8+ Activated	CAMSAP2	-1.36261	3.05721e-05	0.0051721
Macro SELENOP+ SLC40A1+	EAF1-AS1	-1.96369	3.35331e-05	0.000374481
Macro SELENOP+ SLC40A1+	AL160171.1	-2.02372	3.35116e-05	0.000374481
NA	FTL	-1.78482	3.35113e-05	0.00434035
Macro SELENOP+ SLC40A1+	AC102953.2	-2.10536	3.34952e-05	0.000374481
Proinflammatory PMNs	METTL5	-1.39837	3.34839e-05	0.00286097
Macro SELENOP+ SLC40A1+	FAM160A1	-2.51289	3.34796e-05	0.000374481
CD4+ Tregs	KATNBL1	-0.989041	3.04682e-05	0.00123299
Macro SELENOP+ SLC40A1+	GATA3	-1.97207	3.34324e-05	0.000374481
Capillary Venous Endothelial Cells	EPHA3	-2.97025	0.000122384	0.00930843
STS CTA high	NECTIN3	-2.67385	5.64201e-05	0.0809911
Macro SELENOP+ SLC40A1+	TBX3	-2.12476	3.3252e-05	0.000373006
CD4+ T memory	AC015849.1	-2.11595	3.02458e-05	0.00228966
CD8+ Stressed	TNFRSF18	-1.42605	3.02341e-05	0.00163716
Macro SELENOP+ SLC40A1+	AL137024.1	-2.02255	3.31806e-05	0.000372461
Macro SELENOP+ SLC40A1+	BEND5	-2.10154	3.3156e-05	0.000372441
Macro SELENOP+ SLC40A1+	AC018638.6	-2.14401	3.31066e-05	0.000372142
CD8+ GZMK+ Tm	IL2RA	-1.77689	3.01472e-05	0.0111883
Macro SELENOP+ SLC40A1+	CCDC85A	-1.99607	3.3061e-05	0.000371885
CD8+ Activated	TSHZ2	-2.29363	3.00966e-05	0.0051721
CD4+ Activated	N4BP2L2	-1.00591	3.00586e-05	0.00635238
Macro SELENOP+ SLC40A1+	MORN4	-2.06322	3.29979e-05	0.000371431
Macro SELENOP+ SLC40A1+	RUVBL1-AS1	-2.13839	3.29687e-05	0.000371357
Mastocytes	DSE	-1.51101	3.29354e-05	0.00208725
Macro SELENOP+ SLC40A1+	PADI4	-2.56977	3.28906e-05	0.000370734
Macro SELENOP+ SLC40A1+	AC078778.1	-1.87028	3.28437e-05	0.00037046
Macro SELENOP+ SLC40A1+	SORBS2	-2.04628	3.28049e-05	0.000370279
STS CTA high	ENC1	-4.57073	5.55896e-05	0.0809911
Macro SELENOP+ SLC40A1+	AC018552.2	-2.3121	3.26894e-05	0.00036923
Macro SELENOP+ SLC40A1+	C17orf97	-2.09379	3.26191e-05	0.00036869
Macro SELENOP+ SLC40A1+	SMN2	-1.97991	3.26148e-05	0.00036869
Proinflammatory PMNs	PMVK	-1.41229	3.26025e-05	0.0028045
CD4+ Activated	LPP	-1.34057	2.96543e-05	0.00635238
CD4+ Tfh	CAST	-0.901985	2.9646e-05	0.00250607
CD4+ Stressed	SLC7A5	-1.21798	2.94206e-05	0.00712016
Macro SELENOP+ SLC40A1+	PCDH9	-2.02981	3.22204e-05	0.000364689
Proinflammatory PMNs	DYNLL1	-1.22224	3.21836e-05	0.00278311
CD8+ Stressed	ILF2	-1.04515	2.92808e-05	0.0015969
Macro SELENOP+ SLC40A1+	PLEKHG4	-2.19644	3.21583e-05	0.000364238
Macro SELENOP+ SLC40A1+	KIAA1324L	-1.90344	3.21198e-05	0.000364054
Macro SELENOP+ SLC40A1+	CXCR3	-2.13024	3.20787e-05	0.000363841
Macro SELENOP+ SLC40A1+	AP002748.4	-1.86812	3.20596e-05	0.000363841
Proinflammatory PMNs	MTR	-1.64234	3.20279e-05	0.00278311
Macro SELENOP+ SLC40A1+	AC084871.3	-1.97227	3.20141e-05	0.000363612
CD8+ Exhausted	IL32	-1.54968	2.90835e-05	0.00190748
Macro SELENOP+ SLC40A1+	PPM1K-DT	-2.10902	3.18648e-05	0.000362169
Capillary Venous Endothelial Cells	IRF8	-2.85009	0.000118121	0.0090824
Macro SELENOP+ SLC40A1+	IGLV6-57	-2.28184	3.18401e-05	0.00036214
CD8+ Exhausted	TGFB1	-1.04802	2.89559e-05	0.00190748
STS Myofibroblastic	ITPR3	-1.501	5.42137e-05	0.0155648
Capillary Venous Endothelial Cells	MAP1A	-2.23439	0.000117921	0.0090824
Macro SELENOP+ SLC40A1+	ALKAL2	-2.03512	3.17142e-05	0.000360959
CD8+ GZMK+ Tm	ZC2HC1A	-1.51097	2.88309e-05	0.0110198
Macro SELENOP+ SLC40A1+	AC007009.1	-2.08216	3.16725e-05	0.000360735
Macro SELENOP+ SLC40A1+	FAM155A	-2.20751	3.16514e-05	0.000360735
CD4+ Tregs	SIPA1	-1.16584	2.8802e-05	0.00116867
CD4+ Tregs	GCLM	-1.05844	2.87802e-05	0.00116867
Macro SELENOP+ SLC40A1+	MYT1L	-2.13129	3.15839e-05	0.000360228
Macro SELENOP+ SLC40A1+	PAQR5	-2.36332	3.15661e-05	0.000360228
Macro SELENOP+ SLC40A1+	FER1L6-AS2	-2.13291	3.1554e-05	0.000360228
Macro SELENOP+ SLC40A1+	ZNF608	-2.12567	3.15357e-05	0.000360228
Macro SELENOP+ SLC40A1+	IL2RB	-2.01619	3.15043e-05	0.000360228
CD8+ Activated	EEPD1	-1.34509	2.86551e-05	0.00501168
NK cells CD56 high	AMN1	-1.13583	2.86502e-05	0.00108443
STS Epithelial-like	TLK2	-0.764043	5.37197e-05	0.00916723
Macro SELENOP+ SLC40A1+	KCND3	-2.11461	3.14543e-05	0.000360228
CD8+ Stressed	ANXA7	-1.0631	2.86208e-05	0.00156653
CD8+ ISG	EIF3A	-0.911682	2.8584e-05	0.00579912
Capillary Venous Endothelial Cells	NRIP2	-2.78714	0.000116888	0.0090824
Macro SELENOP+ SLC40A1+	SULT1A2	-2.14557	3.14058e-05	0.000359956
Macro SELENOP+ SLC40A1+	AC013270.1	-2.17015	3.13087e-05	0.000359095
Capillary Venous Endothelial Cells	HTR1F	-2.72692	0.000116608	0.0090824
Macro SELENOP+ SLC40A1+	FILNC1	-2.13555	3.12262e-05	0.0003584
Macro SELENOP+ SLC40A1+	AC105094.2	-2.14088	3.11901e-05	0.000358237
Macro SELENOP+ SLC40A1+	AL109935.1	-1.93647	3.11304e-05	0.000357803
CD8+ Activated	ICA1	-1.5951	2.82749e-05	0.00500268
CD4+ Tregs	DHRS1	-1.21456	2.82637e-05	0.00115919
Capillary Venous Endothelial Cells	HGF	-2.31962	0.000115902	0.0090824
CD8+ Stressed	ANKRD9	-1.41601	2.82151e-05	0.00155551
Macro SELENOP+ SLC40A1+	AC073111.4	-2.05741	3.09882e-05	0.00035667
Macro SELENOP+ SLC40A1+	CNGB3	-2.11556	3.0954e-05	0.000356527
NK cells CD56 high	TBCE	-1.24211	2.80619e-05	0.00106481
CD8+ Stressed	PSMB3	-1.23465	2.80593e-05	0.00155255
Macro SELENOP+ SLC40A1+	CNDP1	-2.08696	3.08343e-05	0.000355399
Macro SELENOP+ SLC40A1+	SLC35G2	-2.02117	3.08303e-05	0.000355399
Macro SELENOP+ SLC40A1+	RGS7	-2.16959	3.08112e-05	0.000355399
Macro SELENOP+ SLC40A1+	AC061958.1	-2.1686	3.08046e-05	0.000355399
Macro SELENOP+ SLC40A1+	BMP4	-2.01377	3.07512e-05	0.000355399
Macro SELENOP+ SLC40A1+	AC012150.1	-2.14757	3.07424e-05	0.000355399
Macro SELENOP+ SLC40A1+	AC090971.2	-2.00763	3.073e-05	0.000355399
CD8+ Stressed	DUSP8	-1.23522	2.79479e-05	0.00155202
Macro SELENOP+ SLC40A1+	AC145285.6	-2.12282	3.06788e-05	0.000355361
Macro SELENOP+ SLC40A1+	AC138304.1	-2.02613	3.06429e-05	0.000355197
Macro SELENOP+ SLC40A1+	SOX9	-2.2308	3.06251e-05	0.000355197
Proinflammatory PMNs	PPP2CB	-1.12412	3.0617e-05	0.00267596
Macro SELENOP+ SLC40A1+	CLDN14	-2.19573	3.06051e-05	0.000355197
Macro SELENOP+ SLC40A1+	KRBOX1	-1.99344	3.05815e-05	0.000355197
CD8+ Activated	ADCY9	-1.53513	2.77891e-05	0.00497458
CD4+ Tfh	MYBL1	-1.82198	2.77849e-05	0.00237514
Macro SELENOP+ SLC40A1+	CAND2	-2.14071	3.05462e-05	0.000355083
Macro SELENOP+ SLC40A1+	CLEC1B	-2.01135	3.05253e-05	0.000355083
Macro SELENOP+ SLC40A1+	AC020910.5	-2.08272	3.05116e-05	0.000355083
CD8+ Stressed	SEC14L1	-1.31479	2.77427e-05	0.00154627
CD8+ Exhausted	BTG1	-1.36436	2.77284e-05	0.00185051
STS Epithelial-like	PPP4R3A	-0.781367	5.21303e-05	0.00912039
Macro SELENOP+ SLC40A1+	TMEM217	-2.11867	3.04106e-05	0.000354263
Macro SELENOP+ SLC40A1+	MEOX2	-2.28519	3.03741e-05	0.00035409
CD8+ Exhausted	ARHGDIB	-0.991299	2.75638e-05	0.00184763
Proinflammatory PMNs	RANBP1	-1.49742	3.02884e-05	0.00266148
NK cells CD56 high	SH3TC1	-1.32888	2.74813e-05	0.00104801
Macro SELENOP+ SLC40A1+	AL109930.1	-2.31436	3.02205e-05	0.000352551
Macro SELENOP+ SLC40A1+	KCTD16	-2.03592	3.02143e-05	0.000352551
Macro SELENOP+ SLC40A1+	IQCH	-1.89004	3.01786e-05	0.000352551
Macro SELENOP+ SLC40A1+	AL137856.1	-2.04039	3.01548e-05	0.000352539
Capillary Venous Endothelial Cells	SLC38A11	-2.94898	0.000113341	0.00895969
CD8+ Exhausted	GNAS	-0.777403	2.74146e-05	0.00184575
Macro SELENOP+ SLC40A1+	AP005436.1	-2.06751	3.01253e-05	0.000352446
CD4+ Tregs	SSX2IP	-1.30702	2.73836e-05	0.00112613
Macro SELENOP+ SLC40A1+	LINC02829	-2.47151	3.01021e-05	0.000352427
Macro SELENOP+ SLC40A1+	LINC00504	-2.01828	3.00486e-05	0.000352053
Mastocytes	EFR3A	-1.3381	3.00288e-05	0.00192467
Proinflammatory PMNs	ENG	-1.55563	2.99524e-05	0.00264618
Macro SELENOP+ SLC40A1+	RIMS2	-1.99817	2.99385e-05	0.000351014
Macro SELENOP+ SLC40A1+	SLC46A2	-2.05624	2.99249e-05	0.000351014
STS Epithelial-like	ZFC3H1	-0.855304	5.12727e-05	0.0091054
Macro SELENOP+ SLC40A1+	LINC00299	-1.96282	2.98528e-05	0.000350513
Macro SELENOP+ SLC40A1+	ERMN	-2.17848	2.98307e-05	0.000350506
NA	FCGR2B	-2.03853	2.97879e-05	0.00389482
CD4+ Tregs	CD38	-2.26194	2.70685e-05	0.00112227
Capillary Venous Endothelial Cells	WNT6	-2.86332	0.000112232	0.00892211
Macro SELENOP+ SLC40A1+	CHTF18	-2.09351	2.97408e-05	0.000349952
Macro SELENOP+ SLC40A1+	NECTIN3-AS1	-2.15559	2.97285e-05	0.000349952
Macro SELENOP+ SLC40A1+	LINC02341	-2.00421	2.97042e-05	0.000349952
CD4+ Tregs	PTGER4	-1.28823	2.69982e-05	0.00112227
Mastocytes	ADAP1	-1.49642	2.96969e-05	0.00191089
Macro SELENOP+ SLC40A1+	IGSF3	-2.10812	2.96849e-05	0.000349952
Macro SELENOP+ SLC40A1+	TTC26	-2.15815	2.9679e-05	0.000349952
CD4+ Tn	CCNB1IP1	-1.17067	2.69713e-05	0.00789223
Macro SELENOP+ SLC40A1+	NRXN2	-2.1551	2.96692e-05	0.000349952
Macro SELENOP+ SLC40A1+	AL592166.1	-2.16671	2.96652e-05	0.000349952
Macro SELENOP+ SLC40A1+	LINC02384	-2.07516	2.96523e-05	0.000349952
NA	HLA-DPB1	-2.25006	2.96446e-05	0.00389482
Macro SELENOP+ SLC40A1+	CCDC150	-2.0598	2.95491e-05	0.000349711
Macro SELENOP+ SLC40A1+	EFNA1	-2.06575	2.95339e-05	0.000349711
Macro SELENOP+ SLC40A1+	FCN3	-2.11937	2.952e-05	0.000349711
Macro SELENOP+ SLC40A1+	AC093010.2	-2.08802	2.94483e-05	0.000349277
NA	HLA-F	-1.72451	2.93767e-05	0.00389482
NA	TNS3	-1.80649	2.93411e-05	0.00389482
Macro SELENOP+ SLC40A1+	SCML4	-2.00184	2.93376e-05	0.000348217
Mastocytes	ADAM28	-1.67133	2.92911e-05	0.00189974
CD8+ Exhausted	ANK3	-2.34308	2.651e-05	0.00183353
Macro SELENOP+ SLC40A1+	AC103974.1	-2.14913	2.91725e-05	0.000346508
CD4+ Tn	MATK	-1.35181	2.65029e-05	0.00789223
Macro SELENOP+ SLC40A1+	TAFA4	-2.11161	2.9134e-05	0.000346302
Macro SELENOP+ SLC40A1+	PEG10	-2.26876	2.90831e-05	0.000345949
Proinflammatory PMNs	PEA15	-1.82383	2.90161e-05	0.00257739
Macro SELENOP+ SLC40A1+	CCDC73	-1.94541	2.90057e-05	0.000345279
Macro SELENOP+ SLC40A1+	MPDZ	-2.02638	2.89967e-05	0.000345279
CD4+ Tfh	SLAMF7	-1.56175	2.63036e-05	0.00226122
Macro SELENOP+ SLC40A1+	NT5M	-1.98217	2.89066e-05	0.000344602
Macro SELENOP+ SLC40A1+	SLN	-2.20009	2.88592e-05	0.000344288
Macro SELENOP+ SLC40A1+	GALNT18	-2.06849	2.88383e-05	0.000344288
NK cells CD56 high	FBXO10	-1.58706	2.61787e-05	0.0010059
Mastocytes	HLA-DRB1	-2.13691	2.87708e-05	0.00187342
Macro SELENOP+ SLC40A1+	AL110292.1	-2.26777	2.87283e-05	0.000343228
Proinflammatory PMNs	CWC15	-1.29334	2.87146e-05	0.00256454
Macro SELENOP+ SLC40A1+	CD8B	-2.03865	2.87017e-05	0.00034316
Mastocytes	HLA-DOA	-1.96789	2.87007e-05	0.00187342
CD4+ Tfh	FASLG	-1.75044	2.60147e-05	0.00224908
CD8+ Early Activation	PIM1	-1.09422	2.60107e-05	0.00807712
Macro SELENOP+ SLC40A1+	MALRD1	-1.92977	2.85797e-05	0.000341952
Macro SELENOP+ SLC40A1+	ODF3L1	-2.11036	2.84694e-05	0.000340882
NA	PFN1	-1.26605	2.84358e-05	0.00384095
Macro SELENOP+ SLC40A1+	ADAMTS3	-2.38425	2.84289e-05	0.000340646
Macro SELENOP+ SLC40A1+	PNPLA3	-2.03437	2.84134e-05	0.000340646
Macro SELENOP+ SLC40A1+	AC090607.4	-2.07613	2.83812e-05	0.000340574
NA	CD14	-1.96348	2.83801e-05	0.00384095
NA	ATG3	-1.05213	2.83303e-05	0.00384095
Macro SELENOP+ SLC40A1+	AC008731.1	-2.01807	2.83164e-05	0.000340046
Macro SELENOP+ SLC40A1+	SCHIP1	-2.16073	2.82884e-05	0.00033996
Macro SELENOP+ SLC40A1+	SKA1	-2.14409	2.82858e-05	0.00033996
Macro SELENOP+ SLC40A1+	LNP1	-2.13451	2.82419e-05	0.000339901
CD4+ T memory	EZH2	-1.38418	2.56388e-05	0.00202135
NK cells CD56 high	POLL	-1.14115	2.56353e-05	0.000990017
Macro SELENOP+ SLC40A1+	FUT7	-2.15325	2.82201e-05	0.000339889
Proinflammatory PMNs	MRPL27	-1.58097	2.82042e-05	0.0025328
Capillary Venous Endothelial Cells	HYMAI	-2.32789	0.000107651	0.00860655
Macro SELENOP+ SLC40A1+	SAMD14	-2.16409	2.81573e-05	0.000339383
Macro SELENOP+ SLC40A1+	FUT1	-2.11346	2.81508e-05	0.000339383
Macro SELENOP+ SLC40A1+	LRP5	-2.15263	2.81469e-05	0.000339383
Macro SELENOP+ SLC40A1+	HSPB8	-2.16317	2.81447e-05	0.000339383
Macro SELENOP+ SLC40A1+	MSS51	-2.09578	2.81399e-05	0.000339383
Macro SELENOP+ SLC40A1+	IGSF22	-2.07802	2.81374e-05	0.000339383
CD8+ Activated	ARRB1	-1.23999	2.55367e-05	0.00468153
Macro SELENOP+ SLC40A1+	AATBC	-2.094	2.81221e-05	0.000339383
Proinflammatory PMNs	MRPS33	-1.62877	2.81095e-05	0.0025328
Macro SELENOP+ SLC40A1+	RAPGEF5	-1.86741	2.80731e-05	0.000339383
Macro SELENOP+ SLC40A1+	WDR31	-2.17919	2.80281e-05	0.000339383
Proinflammatory PMNs	ATXN10	-1.3838	2.80263e-05	0.0025328
Macro SELENOP+ SLC40A1+	CTAG2	-2.16226	2.80202e-05	0.000339383
Macro SELENOP+ SLC40A1+	AC004847.1	-2.14453	2.80173e-05	0.000339383
Macro SELENOP+ SLC40A1+	SCG2	-2.17179	2.79863e-05	0.000339383
NA	UCP2	-1.86163	2.79818e-05	0.00384095
Macro SELENOP+ SLC40A1+	ZNF350-AS1	-2.0186	2.79462e-05	0.000339383
Macro SELENOP+ SLC40A1+	AL137025.1	-2.0878	2.79377e-05	0.000339383
Proinflammatory PMNs	NCBP2	-1.34678	2.79262e-05	0.0025328
CD8+ Stressed	BEX4	-1.16787	2.52723e-05	0.00143486
CD4+ Th17	LINC01684	-1.25196	2.52431e-05	0.00738652
Macro SELENOP+ SLC40A1+	AC104051.2	-2.15772	2.77595e-05	0.000338078
NA	RNH1	-1.55005	2.77582e-05	0.00384095
Macro SELENOP+ SLC40A1+	TSKU	-2.08454	2.77213e-05	0.000337865
Macro SELENOP+ SLC40A1+	AC127537.1	-2.15176	2.77175e-05	0.000337865
Proinflammatory PMNs	HEBP1	-1.8221	2.77158e-05	0.0025328
Mastocytes	RGL1	-1.76478	2.76737e-05	0.00182379
NA	IL1B	-2.80197	2.76735e-05	0.00384095
Macro SELENOP+ SLC40A1+	AC008443.5	-2.13466	2.76577e-05	0.000337593
NA	TRAPPC5	-1.25536	2.76381e-05	0.00384095
CD4+ T memory	TRGC1	-1.68659	2.50452e-05	0.00198483
Macro SELENOP+ SLC40A1+	AC016596.1	-2.06235	2.75594e-05	0.000336645
NA	LPAR6	-1.84153	2.75154e-05	0.00384095
Capillary Venous Endothelial Cells	AC009404.1	-2.07171	0.000105718	0.00850037
Mastocytes	CYBRD1	-1.65086	2.74649e-05	0.00181735
Macro SELENOP+ SLC40A1+	TRIM61	-2.03291	2.74294e-05	0.000335308
NA	GRN	-1.65565	2.74261e-05	0.00384095
Macro SELENOP+ SLC40A1+	RBM34	-2.01894	2.7412e-05	0.000335308
Capillary Venous Endothelial Cells	CSRNP3	-2.43789	0.000105399	0.00850037
NA	CTSS	-1.87185	2.7354e-05	0.00384095
Capillary Venous Endothelial Cells	ARHGEF25	-2.59206	0.000105249	0.00850037
CD4+ T memory	EOMES	-1.54475	2.47488e-05	0.00197161
Tip Endothelial Cells	HEG1	-1.67788	0.000105086	0.0220696
Proinflammatory PMNs	MRPS16	-1.46789	2.72189e-05	0.0025328
Macro SELENOP+ SLC40A1+	MINDY4	-2.11262	2.71991e-05	0.00033324
Proinflammatory PMNs	CCDC6	-1.67351	2.71944e-05	0.0025328
Macro SELENOP+ SLC40A1+	CCDC144NL-AS1	-2.21759	2.71745e-05	0.000333188
CD8+ Exhausted	IFNGR1	-1.52191	2.46405e-05	0.00173579
Macro SELENOP+ SLC40A1+	TLL1	-2.22239	2.7137e-05	0.000332978
Macro SELENOP+ SLC40A1+	CFAP45	-1.95973	2.71238e-05	0.000332978
Macro SELENOP+ SLC40A1+	PTGFR	-2.02553	2.71007e-05	0.000332978
Macro SELENOP+ SLC40A1+	AC034236.2	-2.11413	2.70951e-05	0.000332978
Macro SELENOP+ SLC40A1+	C1QL1	-2.1604	2.70839e-05	0.000332978
CD8+ Exhausted	DNAJB6	-1.04842	2.45627e-05	0.00173579
CD4+ Tn	PIK3AP1	-1.44193	2.45625e-05	0.00747485
Inflammatory Monocytes	ITGB5	-1.67845	2.70451e-05	0.00669734
Macro SELENOP+ SLC40A1+	AC008937.2	-2.12597	2.7013e-05	0.000332956
Macro SELENOP+ SLC40A1+	SNTG2	-2.33378	2.69896e-05	0.000332919
Macro SELENOP+ SLC40A1+	TCIM	-2.08162	2.69089e-05	0.000332175
Macro SELENOP+ SLC40A1+	AC100832.2	-2.14201	2.68189e-05	0.000331313
Macro SELENOP+ SLC40A1+	AL136456.1	-2.09866	2.68071e-05	0.000331313
Capillary Venous Endothelial Cells	HOXC6	-2.83814	0.000103735	0.00848638
Macro SELENOP+ SLC40A1+	AC106845.1	-2.17554	2.67575e-05	0.000331056
Macro SELENOP+ SLC40A1+	AC023282.1	-2.1262	2.6751e-05	0.000331056
CD4+ Tregs	SHISAL2A	-1.20173	2.42186e-05	0.00101798
CD8+ Stressed	NIP7	-1.14578	2.42177e-05	0.00139055
Macro SELENOP+ SLC40A1+	LINC02056	-2.11335	2.66859e-05	0.00033067
Proinflammatory PMNs	CCT2	-1.40813	2.66665e-05	0.00251929
M2 APOC1+ APOE+	FEM1C	-1.18005	2.66549e-05	0.0126027
Proinflammatory PMNs	RPLP1	-1.35901	2.66356e-05	0.00251929
Proinflammatory PMNs	CCDC112	-1.57786	2.6624e-05	0.00251929
Macro SELENOP+ SLC40A1+	AC104964.3	-2.14829	2.66207e-05	0.000330113
Macro SELENOP+ SLC40A1+	AFF2	-2.05281	2.65556e-05	0.000329555
Macro SELENOP+ SLC40A1+	KCNH8	-2.13718	2.65158e-05	0.000329311
CD8+ Stressed	LDHA	-1.00116	2.40381e-05	0.00139055
Proinflammatory PMNs	HLA-DPB1	-2.17716	2.64972e-05	0.00251929
Macro SELENOP+ SLC40A1+	CD79B	-2.19802	2.64715e-05	0.000329012
STS Mesenchymal-like Undiff.	HOXC6	-1.10624	4.59053e-05	0.114721
Macro SELENOP+ SLC40A1+	LDHAL6A	-2.09843	2.63956e-05	0.000328318
Macro SELENOP+ SLC40A1+	AL121757.2	-2.18587	2.62683e-05	0.000326984
Macro SELENOP+ SLC40A1+	MATN1	-2.04484	2.62535e-05	0.000326984
Proinflammatory PMNs	CPED1	-1.94612	2.62462e-05	0.00251929
Macro SELENOP+ SLC40A1+	KLHL11	-1.99335	2.62234e-05	0.000326923
Macro SELENOP+ SLC40A1+	AC018557.3	-2.11653	2.62198e-05	0.000326923
Macro SELENOP+ SLC40A1+	BACH1-IT2	-2.16241	2.62183e-05	0.000326923
Macro SELENOP+ SLC40A1+	LINC00861	-1.99185	2.61923e-05	0.000326923
Macro SELENOP+ SLC40A1+	BMPR1B	-2.15187	2.61719e-05	0.000326923
Macro SELENOP+ SLC40A1+	AC127459.2	-2.17697	2.61609e-05	0.000326923
Macro SELENOP+ SLC40A1+	ADPRHL1	-2.13709	2.61126e-05	0.000326923
Macro SELENOP+ SLC40A1+	GLI2	-2.2037	2.61023e-05	0.000326923
NA	CXCL2	-2.27929	2.6081e-05	0.00384095
Macro SELENOP+ SLC40A1+	AC145124.1	-2.08204	2.60409e-05	0.00032664
Macro SELENOP+ SLC40A1+	SCNN1D	-2.15619	2.60299e-05	0.00032664
Macro SELENOP+ SLC40A1+	AL583785.1	-2.16793	2.59824e-05	0.000326407
STS Mesenchymal-like ECM Remodeling	SPRR2A	-3.76273	4.51797e-05	0.0725371
Macro SELENOP+ SLC40A1+	AC092979.1	-2.32498	2.58931e-05	0.000325536
CD8+ Exhausted	JUN	-1.30224	2.34736e-05	0.00168478
CD4+ Tregs	AGAP1	-2.03378	2.34658e-05	0.000989072
CD8+ Activated	IL6R	-1.54652	2.34397e-05	0.0043495
STS Immunomodulatory	TOP2B	-0.951116	4.50333e-05	0.0258581
Macro SELENOP+ SLC40A1+	AC116535.1	-2.18451	2.58142e-05	0.000324793
Macro SELENOP+ SLC40A1+	OVCH1	-2.20496	2.57997e-05	0.000324793
Macro SELENOP+ SLC40A1+	PRRT3	-2.20126	2.57878e-05	0.000324793
Macro SELENOP+ SLC40A1+	FRMD5	-2.19478	2.57803e-05	0.000324793
Proinflammatory PMNs	CRELD2	-1.58379	2.57693e-05	0.00251929
Macro SELENOP+ SLC40A1+	IBSP	-2.3936	2.57641e-05	0.000324793
Macro SELENOP+ SLC40A1+	POU6F2	-2.17003	2.57503e-05	0.000324793
Macro SELENOP+ SLC40A1+	NPFF	-2.16391	2.57342e-05	0.000324793
Macro SELENOP+ SLC40A1+	AC010654.1	-2.12692	2.56946e-05	0.000324793
Macro SELENOP+ SLC40A1+	AC007325.4	-2.18007	2.56943e-05	0.000324793
CD8+ Stressed	CYC1	-1.13141	2.32473e-05	0.00135346
Macro SELENOP+ SLC40A1+	YY2	-2.16525	2.56305e-05	0.000324733
Proinflammatory PMNs	NME1	-1.53952	2.5588e-05	0.00251929
STS Epithelial-like	UHRF2	-1.05784	4.45683e-05	0.00882926
Mastocytes	ADAP2	-2.04509	2.5528e-05	0.00171842
Macro SELENOP+ SLC40A1+	OLFM1	-2.07809	2.55041e-05	0.000323382
CD4+ T memory	APOBEC3C	-1.3403	2.31072e-05	0.00185052
CD4+ Tfh	PLCB1	-2.48011	2.3089e-05	0.00204257
CD8+ Stressed	PPIB	-0.965621	2.30878e-05	0.00135315
Capillary Venous Endothelial Cells	CELSR2	-2.77365	9.97905e-05	0.00821141
NK cells CD56 low	PHACTR2	-1.17985	2.30664e-05	0.003067
CD8+ Exhausted	FAM107B	-1.1472	2.30648e-05	0.00167121
Proinflammatory PMNs	BEX4	-1.83364	2.54407e-05	0.00251929
Macro SELENOP+ SLC40A1+	AL139022.1	-2.02337	2.53815e-05	0.000322077
CD8+ Stressed	NDUFB6	-1.10892	2.29715e-05	0.00135315
Macro SELENOP+ SLC40A1+	AL118508.1	-2.20716	2.53269e-05	0.000321634
Macro SELENOP+ SLC40A1+	TCL1A	-2.39032	2.53262e-05	0.000321634
NK cells CD56 high	PBXIP1	-1.1033	2.29171e-05	0.000891833
Macro SELENOP+ SLC40A1+	LINC01954	-2.18817	2.52873e-05	0.000321631
CD4+ T memory	CRIM1	-1.49247	2.28785e-05	0.0018419
CD8+ Stressed	NAA20	-1.02891	2.28667e-05	0.00135315
Proinflammatory PMNs	H1FX	-1.53595	2.52319e-05	0.00251929
Proinflammatory PMNs	DPM2	-1.45448	2.51644e-05	0.00251929
NK cells CD56 low	TNFSF10	-1.55823	2.27897e-05	0.003067
NK cells CD56 high	MAP4K2	-1.26262	2.27683e-05	0.000889229
NA	MARCKS	-1.88685	2.51207e-05	0.00376672
Macro SELENOP+ SLC40A1+	AC024230.1	-2.30743	2.5113e-05	0.000319663
Macro SELENOP+ SLC40A1+	RET	-2.17917	2.51074e-05	0.000319663
Macro SELENOP+ SLC40A1+	AC015871.4	-2.20526	2.50729e-05	0.000319651
Macro SELENOP+ SLC40A1+	ANGPTL6	-2.15033	2.50666e-05	0.000319651
Proinflammatory PMNs	RPS28	-1.2765	2.50452e-05	0.00251929
Macro SELENOP+ SLC40A1+	AKR1D1	-2.11648	2.50032e-05	0.000319259
Macro SELENOP+ SLC40A1+	P2RY10	-2.07867	2.49888e-05	0.000319259
Macro SELENOP+ SLC40A1+	MYO1H	-2.11215	2.49784e-05	0.000319259
Proinflammatory PMNs	PYURF	-1.44735	2.49576e-05	0.00251929
Macro SELENOP+ SLC40A1+	EVPL	-2.14696	2.48981e-05	0.000318914
CD8+ Exhausted	CCNL1	-1.06826	2.24827e-05	0.00165661
NA	POLR2L	-1.23337	2.48185e-05	0.00375586
CD4+ Tregs	DGKD	-1.19838	2.23977e-05	0.000949312
CD8+ Stressed	SELENOK	-1.23388	2.23937e-05	0.0013415
CD8+ Stressed	MRPL9	-1.05237	2.23704e-05	0.0013415
Capillary Venous Endothelial Cells	LINC00346	-1.98346	9.74965e-05	0.00806985
Macro SELENOP+ SLC40A1+	ERC2	-2.16	2.46102e-05	0.000315721
Macro SELENOP+ SLC40A1+	CA3-AS1	-2.11749	2.4607e-05	0.000315721
CD8+ Exhausted	PDCD4	-1.10694	2.22652e-05	0.00165262
CD4+ Tn	CD8B	-1.50649	2.22642e-05	0.00705776
Macro SELENOP+ SLC40A1+	AL109615.4	-2.12956	2.45335e-05	0.000315233
Macro SELENOP+ SLC40A1+	DISP3	-2.17054	2.45095e-05	0.000315172
Macro SELENOP+ SLC40A1+	AC022150.4	-2.16802	2.45023e-05	0.000315172
Macro SELENOP+ SLC40A1+	AC092620.1	-2.00786	2.44956e-05	0.000315172
Macro SELENOP+ SLC40A1+	AC079296.1	-2.10721	2.43921e-05	0.000314404
Proinflammatory PMNs	DCTD	-1.68576	2.43722e-05	0.00251929
CD8+ Stressed	NDUFS6	-1.20106	2.20683e-05	0.00133552
NK cells CD56 high	ITGA2	-1.68499	2.20531e-05	0.000867082
Macro SELENOP+ SLC40A1+	RAPSN	-2.07652	2.43499e-05	0.000314108
Macro SELENOP+ SLC40A1+	LINC00973	-2.13765	2.43473e-05	0.000314108
Macro SELENOP+ SLC40A1+	HOXA10	-2.12013	2.43353e-05	0.000314108
Capillary Venous Endothelial Cells	FAM111A-DT	-1.84139	9.6394e-05	0.0080258
Mastocytes	TNFRSF1B	-1.59693	2.42807e-05	0.00166044
CD8+ Stressed	ALYREF	-1.13546	2.19772e-05	0.00133552
Macro SELENOP+ SLC40A1+	AC021851.2	-2.16959	2.42649e-05	0.000313754
Macro SELENOP+ SLC40A1+	AL031663.3	-2.17585	2.42382e-05	0.000313658
Macro SELENOP+ SLC40A1+	AC145285.2	-2.1473	2.42342e-05	0.000313658
Macro SELENOP+ SLC40A1+	AC106897.1	-2.1842	2.4231e-05	0.000313658
Macro SELENOP+ SLC40A1+	LINC01271	-2.16999	2.41419e-05	0.000313155
CD4+ Tregs	ARHGAP26	-1.48922	2.18484e-05	0.000931221
Macro SELENOP+ SLC40A1+	CNMD	-2.17697	2.41264e-05	0.000313155
Capillary Venous Endothelial Cells	FERMT3	-1.56904	9.58117e-05	0.0080248
Capillary Venous Endothelial Cells	TRPC6	-2.83624	9.57524e-05	0.0080248
NK cells CD56 high	OTUD1	-1.06289	2.17776e-05	0.000858468
NK cells CD56 high	GRPEL2	-1.37742	2.17689e-05	0.000858468
Macro SELENOP+ SLC40A1+	TIMP4	-2.04375	2.40282e-05	0.000312176
CD4+ T memory	B4GALT5	-1.39519	2.17409e-05	0.00177855
Macro SELENOP+ SLC40A1+	TRGC2	-2.08017	2.40144e-05	0.000312176
Macro SELENOP+ SLC40A1+	CAPN12	-2.06672	2.40055e-05	0.000312176
NA	DNTTIP2	-1.15307	2.39848e-05	0.00366362
CD8+ GZMK+ Tm	TFB1M	-1.19873	2.17078e-05	0.0094373
Proinflammatory PMNs	PON2	-1.79923	2.3883e-05	0.00251929
CD4+ Tregs	CCL4L2	-2.18573	2.15611e-05	0.000921555
Macro SELENOP+ SLC40A1+	HPSE2	-2.07295	2.38203e-05	0.000310214
Macro SELENOP+ SLC40A1+	S100A2	-2.03749	2.37829e-05	0.000309974
CD8+ Exhausted	MT-CO2	-0.914323	2.15066e-05	0.00161827
Macro SELENOP+ SLC40A1+	C2CD6	-2.19197	2.37501e-05	0.000309794
CD8+ Early Activation	METTL2A	-1.19042	2.14694e-05	0.00695059
Proinflammatory PMNs	IARS	-1.67245	2.36827e-05	0.00251929
Capillary Venous Endothelial Cells	CSPG4	-2.28698	9.45178e-05	0.00801181
CD4+ Tregs	PLEKHO1	-1.16872	2.14264e-05	0.000919627
Macro SELENOP+ SLC40A1+	PEAR1	-2.04835	2.3659e-05	0.000308852
CD8+ Stressed	CHMP2B	-1.18374	2.14066e-05	0.0013134
NK cells CD56 high	GALM	-1.31859	2.13828e-05	0.000847294
Macro SELENOP+ SLC40A1+	AC112770.1	-2.23818	2.36283e-05	0.000308698
Macro SELENOP+ SLC40A1+	FLT3	-2.12557	2.36244e-05	0.000308698
Macro SELENOP+ SLC40A1+	PLEKHN1	-2.10088	2.36145e-05	0.000308698
Mastocytes	NCR3LG1	-1.68468	2.36129e-05	0.0016284
Macro SELENOP+ SLC40A1+	CSAG1	-2.1847	2.35658e-05	0.000308622
Macro SELENOP+ SLC40A1+	AC244197.2	-2.12939	2.35595e-05	0.000308622
Macro SELENOP+ SLC40A1+	EPS8L1	-2.13633	2.35547e-05	0.000308622
NA	FUOM	-1.87479	2.35234e-05	0.00362704
Macro SELENOP+ SLC40A1+	TMPRSS13	-2.16779	2.34785e-05	0.000308219
Macro SELENOP+ SLC40A1+	PP2D1	-2.07713	2.3457e-05	0.000308219
Mastocytes	ATP2B1-AS1	-1.52939	2.34515e-05	0.00162412
Macro SELENOP+ SLC40A1+	A4GALT	-2.02107	2.33607e-05	0.000307414
Macro SELENOP+ SLC40A1+	C8orf88	-2.11205	2.32971e-05	0.000306823
Macro SELENOP+ SLC40A1+	AC060234.3	-2.201	2.32637e-05	0.000306631
CD8+ Activated	GREM2	-1.9036	2.10434e-05	0.00395303
Macro SELENOP+ SLC40A1+	AC079807.1	-2.13212	2.32523e-05	0.000306631
CD4+ Tregs	AREG	-2.0643	2.10157e-05	0.000905877
CD4+ T memory	GOLIM4	-1.69421	2.09995e-05	0.00172718
Macro SELENOP+ SLC40A1+	SPNS3	-1.9477	2.32093e-05	0.000306407
Macro SELENOP+ SLC40A1+	AC005154.4	-2.17716	2.31965e-05	0.000306407
Proinflammatory PMNs	TMEM35B	-1.71866	2.31738e-05	0.0024918
Macro SELENOP+ SLC40A1+	CD40LG	-2.12251	2.31591e-05	0.00030624
Proinflammatory PMNs	OTUD4	-1.63475	2.31281e-05	0.0024918
Macro SELENOP+ SLC40A1+	AC011446.3	-2.12197	2.31261e-05	0.000306051
NK cells CD56 high	F5	-1.99155	2.09004e-05	0.000834701
STS CTA high	ME1	-3.66792	4.06561e-05	0.0778157
Macro SELENOP+ SLC40A1+	C16orf46	-2.10758	2.30263e-05	0.000305225
Macro SELENOP+ SLC40A1+	WWC1	-2.24044	2.30147e-05	0.000305225
Macro SELENOP+ SLC40A1+	AC015849.1	-2.09078	2.29977e-05	0.000305225
Capillary Venous Endothelial Cells	LRRC17	-3.094	9.2443e-05	0.00788343
Macro SELENOP+ SLC40A1+	UBD	-2.16077	2.29786e-05	0.000305225
Macro SELENOP+ SLC40A1+	RAB3IP	-1.81492	2.2967e-05	0.000305225
NK cells CD56 low	EPSTI1	-1.4586	2.07624e-05	0.00289836
Macro SELENOP+ SLC40A1+	ESYT3	-2.1899	2.29235e-05	0.000305099
Proinflammatory PMNs	DHRS4L2	-1.71355	2.29192e-05	0.0024918
Macro SELENOP+ SLC40A1+	AL121574.1	-2.19197	2.28907e-05	0.000304911
Macro SELENOP+ SLC40A1+	AL442125.1	-2.20348	2.28552e-05	0.000304686
CD8+ Exhausted	ODF2L	-1.35041	2.06377e-05	0.00156231
Mastocytes	SOAT1	-1.47397	2.28091e-05	0.00159313
Macro SELENOP+ SLC40A1+	ITIH5	-2.00489	2.27947e-05	0.000304128
NA	KCTD12	-1.95858	2.27908e-05	0.00354755
Capillary Venous Endothelial Cells	OLFML1	-2.99523	9.18381e-05	0.00787959
Macro SELENOP+ SLC40A1+	TMEM191C	-2.09097	2.27806e-05	0.000304128
Arterial Endothelial Cells	COTL1	-2.45212	9.1782e-05	0.0204994
Mastocytes	KMO	-1.84942	2.27509e-05	0.00159313
Macro SELENOP+ SLC40A1+	LINC02218	-2.23622	2.27455e-05	0.000303968
Proinflammatory PMNs	RPL13A	-1.49264	2.27236e-05	0.0024918
Vascular CAFs	ZNF106	-1.21763	0.000118035	0.0783602
Macro SELENOP+ SLC40A1+	MAPT	-2.17361	2.27187e-05	0.000303858
Macro SELENOP+ SLC40A1+	MIR663AHG	-2.17627	2.26917e-05	0.000303746
CD8+ Exhausted	IKZF1	-1.05328	2.0497e-05	0.00155941
STS CTA high	PRKAG2-AS1	-5.90942	4.0007e-05	0.0778157
Macro SELENOP+ SLC40A1+	TMSB15A	-2.21377	2.25858e-05	0.000302576
Macro SELENOP+ SLC40A1+	ANKRD34B	-2.17369	2.25606e-05	0.000302486
Macro SELENOP+ SLC40A1+	AC130895.1	-2.12349	2.25109e-05	0.000302068
Macro SELENOP+ SLC40A1+	ZNF367	-2.01992	2.25074e-05	0.000302068
CD4+ Tfh	PPP3CA	-1.65947	2.0335e-05	0.00183088
Macro SELENOP+ SLC40A1+	GALNT16	-2.18556	2.24811e-05	0.000302068
STS Mesenchymal-like Contactin+	RPS24	-1.34489	3.97399e-05	0.136912
Capillary Venous Endothelial Cells	MCM2	-1.90957	9.08281e-05	0.00784075
CD8+ Stressed	COX8A	-1.13956	2.02905e-05	0.00126017
Mastocytes	DMXL2	-1.54297	2.24308e-05	0.00158705
Macro SELENOP+ SLC40A1+	CDC45	-2.15533	2.23671e-05	0.000300879
Macro SELENOP+ SLC40A1+	CD1C	-3.04585	2.2362e-05	0.000300879
NK cells CD56 high	CCR2	-1.75777	2.02079e-05	0.000811301
STS Mesenchymal-like ECM Remodeling	AC117944.1	-2.54349	3.95428e-05	0.0725371
Macro SELENOP+ SLC40A1+	KRT18	-2.12464	2.23164e-05	0.000300692
Macro SELENOP+ SLC40A1+	AL121987.2	-2.1614	2.2308e-05	0.000300692
Macro SELENOP+ SLC40A1+	AL121832.2	-2.03574	2.23062e-05	0.000300692
Macro SELENOP+ SLC40A1+	ADORA2A-AS1	-2.19714	2.22783e-05	0.000300692
Macro SELENOP+ SLC40A1+	AL160408.1	-2.15819	2.22732e-05	0.000300692
CD4+ Stressed	PITHD1	-1.18581	2.01254e-05	0.00537242
Macro SELENOP+ SLC40A1+	KRT19	-2.46762	2.22498e-05	0.000300692
CD8+ Stressed	STX11	-1.24477	2.00874e-05	0.00125266
Capillary Venous Endothelial Cells	SLC7A7	-1.61766	9.01045e-05	0.00782629
Macro SELENOP+ SLC40A1+	LINC02139	-2.14798	2.21742e-05	0.000300261
Capillary Venous Endothelial Cells	PDE1B	-2.72798	8.9973e-05	0.00782629
Macro SELENOP+ SLC40A1+	CLDND2	-2.13878	2.21463e-05	0.000300198
Macro SELENOP+ SLC40A1+	AC012184.1	-2.09746	2.21423e-05	0.000300198
Macro SELENOP+ SLC40A1+	C6orf223	-2.16747	2.20815e-05	0.0003
Macro SELENOP+ SLC40A1+	SLC4A10	-2.15436	2.20696e-05	0.0003
Macro SELENOP+ SLC40A1+	AP005899.1	-2.19085	2.20578e-05	0.0003
Macro SELENOP+ SLC40A1+	TMEM38A	-2.17991	2.20423e-05	0.0003
Macro SELENOP+ SLC40A1+	AP002075.1	-2.18954	2.19725e-05	0.000299515
Mastocytes	TFEC	-1.64736	2.19715e-05	0.00156131
Mastocytes	LILRB3	-1.69398	2.1966e-05	0.00156131
Macro SELENOP+ SLC40A1+	MLANA	-2.09345	2.19267e-05	0.00029914
Macro SELENOP+ SLC40A1+	GOLGA8B	-2.04551	2.19228e-05	0.00029914
STS Epithelial-like	FCHO2	-0.895504	3.88495e-05	0.00828258
Proinflammatory PMNs	GET3	-1.33557	2.18958e-05	0.00241801
Macro SELENOP+ SLC40A1+	MAOB	-2.59714	2.18919e-05	0.00029914
NA	KDELR1	-1.57382	2.18623e-05	0.00343575
Proinflammatory PMNs	MRPL14	-1.52256	2.18051e-05	0.00241801
Macro SELENOP+ SLC40A1+	AC008115.3	-2.02965	2.17848e-05	0.000297951
Capillary Venous Endothelial Cells	AVPR1A	-2.81466	8.86422e-05	0.00779553
CD8+ Stressed	LRRC59	-1.13665	1.96319e-05	0.0012395
Mastocytes	LRRC25	-1.59991	2.17248e-05	0.00155733
NA	CXCL3	-2.54859	2.17167e-05	0.00343575
Macro SELENOP+ SLC40A1+	CRYM	-2.19744	2.16752e-05	0.000296699
Macro SELENOP+ SLC40A1+	SHISAL2A	-2.2464	2.16723e-05	0.000296699
Macro SELENOP+ SLC40A1+	CDH26	-2.20495	2.1629e-05	0.000296564
Macro SELENOP+ SLC40A1+	PRR7	-1.86534	2.15867e-05	0.000296233
Macro SELENOP+ SLC40A1+	FAM209B	-2.14037	2.15827e-05	0.000296233
Proinflammatory PMNs	EVA1B	-1.69597	2.15735e-05	0.00241505
Macro SELENOP+ SLC40A1+	AP001972.4	-2.39667	2.15586e-05	0.000296233
CD8+ GZMK+ Tm	ZMAT1	-1.24638	1.94203e-05	0.00869114
Macro SELENOP+ SLC40A1+	ST20-AS1	-2.17522	2.14933e-05	0.000295696
Macro SELENOP+ SLC40A1+	NEK2	-2.18834	2.14927e-05	0.000295696
CD4+ Tn	NUDT1	-1.21824	1.94081e-05	0.00628326
CD8+ Stressed	CUEDC2	-1.23853	1.93683e-05	0.00122795
Macro SELENOP+ SLC40A1+	AL157395.1	-2.16018	2.14241e-05	0.00029524
Macro SELENOP+ SLC40A1+	ZNF596	-2.16107	2.14166e-05	0.00029524
Macro SELENOP+ SLC40A1+	VWC2	-2.31083	2.13628e-05	0.000294893
Macro SELENOP+ SLC40A1+	KIF18B	-2.20422	2.13497e-05	0.000294893
Macro SELENOP+ SLC40A1+	C6orf132	-2.06153	2.13482e-05	0.000294893
NA	TMEM123	-1.37615	2.13386e-05	0.00341919
Macro SELENOP+ SLC40A1+	AC006460.1	-2.13975	2.13008e-05	0.000294785
Macro SELENOP+ SLC40A1+	ST8SIA6	-2.27223	2.12845e-05	0.000294785
Macro SELENOP+ SLC40A1+	UFSP1	-2.11232	2.12458e-05	0.000294522
Macro SELENOP+ SLC40A1+	AL139815.1	-2.18615	2.12316e-05	0.000294522
Proinflammatory PMNs	ANTKMT	-1.56208	2.12176e-05	0.0024082
NK cells CD56 high	AP3M2	-1.23097	1.91588e-05	0.000771216
Macro SELENOP+ SLC40A1+	TMEM100	-2.2816	2.11766e-05	0.000294061
Mastocytes	RNASE2	-1.9914	2.11752e-05	0.00153817
Macro SELENOP+ SLC40A1+	LINC01841	-1.91086	2.11442e-05	0.000293862
Macro SELENOP+ SLC40A1+	AC099792.1	-2.22636	2.11256e-05	0.000293852
Macro SELENOP+ SLC40A1+	LINC01914	-2.18021	2.11046e-05	0.00029381
Macro SELENOP+ SLC40A1+	AC138512.1	-2.20986	2.10934e-05	0.00029381
Macro SELENOP+ SLC40A1+	LINC02694	-1.96193	2.10808e-05	0.00029381
CD4+ Tfh	TMEM71	-1.40347	1.90224e-05	0.00174365
CD8+ Activated	HDX	-1.37932	1.89919e-05	0.00365798
Macro SELENOP+ SLC40A1+	NEIL3	-2.23444	2.1031e-05	0.000293536
STS Epithelial-like	RBM5	-0.668842	3.7451e-05	0.00816621
Proinflammatory PMNs	SNRPB2	-1.40091	2.10023e-05	0.00240043
Macro SELENOP+ SLC40A1+	AL139289.2	-2.03402	2.09973e-05	0.000293316
Macro SELENOP+ SLC40A1+	HMGA2-AS1	-2.13266	2.09926e-05	0.000293316
Macro SELENOP+ SLC40A1+	GRIP2	-2.19317	2.09918e-05	0.000293316
Macro SELENOP+ SLC40A1+	AL391684.1	-2.18824	2.0945e-05	0.000293316
CD4+ Tregs	S1PR1	-1.58228	1.89012e-05	0.00082882
CD4+ Tn	HDDC2	-1.22388	1.88934e-05	0.00624959
Macro SELENOP+ SLC40A1+	FGF11	-2.19605	2.09166e-05	0.000293191
Macro SELENOP+ SLC40A1+	AC008608.2	-2.13787	2.09141e-05	0.000293191
NA	HNMT	-1.91718	2.09025e-05	0.00338248
Macro SELENOP+ SLC40A1+	AL080250.1	-2.0661	2.08888e-05	0.000293191
Macro SELENOP+ SLC40A1+	AL109628.2	-2.04281	2.08882e-05	0.000293191
Macro SELENOP+ SLC40A1+	GOLGA7B	-2.1739	2.08609e-05	0.000293191
CD8+ Stressed	NDUFB11	-1.08851	1.87985e-05	0.00120184
Macro SELENOP+ SLC40A1+	MYLPF	-2.07189	2.08251e-05	0.000293165
Macro SELENOP+ SLC40A1+	OCLN	-2.13363	2.08211e-05	0.000293165
Mastocytes	CD86	-1.87386	2.08169e-05	0.00151889
Proinflammatory PMNs	HLA-DRB1	-2.11793	2.07309e-05	0.0023861
Macro SELENOP+ SLC40A1+	SMIM18	-2.19507	2.07229e-05	0.00029223
Macro SELENOP+ SLC40A1+	AC074183.1	-2.21567	2.07118e-05	0.00029223
Macro SELENOP+ SLC40A1+	TCTE1	-2.19292	2.06706e-05	0.000291997
Capillary Venous Endothelial Cells	FBXO17	-2.23226	8.53594e-05	0.00755403
Macro SELENOP+ SLC40A1+	MSC	-2.20367	2.0631e-05	0.000291689
Macro SELENOP+ SLC40A1+	AC093523.1	-2.36293	2.06273e-05	0.000291689
Macro SELENOP+ SLC40A1+	COLQ	-2.14511	2.06273e-05	0.000291689
Proinflammatory PMNs	TMEM160	-1.59824	2.0609e-05	0.0023861
Mastocytes	CFP	-2.24139	2.05583e-05	0.00150675
NA	GSTO1	-1.38584	2.05469e-05	0.00335818
CD8+ Exhausted	WIPF1	-0.972623	1.85108e-05	0.00145938
Proinflammatory PMNs	SDHA	-1.47921	2.05124e-05	0.0023861
Macro SELENOP+ SLC40A1+	XPNPEP2	-2.18994	2.04932e-05	0.000290496
Macro SELENOP+ SLC40A1+	PRKCQ-AS1	-1.929	2.04633e-05	0.000290323
Macro SELENOP+ SLC40A1+	AP001610.2	-2.18621	2.04281e-05	0.000290075
Macro SELENOP+ SLC40A1+	NELL2	-2.14446	2.04197e-05	0.000290075
Macro SELENOP+ SLC40A1+	HJURP	-2.2053	2.041e-05	0.000290075
CD4+ T memory	HLA-DRB1	-1.82077	1.8404e-05	0.00154715
Proinflammatory PMNs	TLE5	-1.49723	2.03967e-05	0.0023861
Macro SELENOP+ SLC40A1+	AC008035.1	-2.23129	2.03772e-05	0.000290075
Capillary Venous Endothelial Cells	FZD1	-1.51083	8.44614e-05	0.00752187
NK cells CD56 high	AC004585.1	-1.65908	1.83755e-05	0.00074362
Macro SELENOP+ SLC40A1+	POLQ	-2.1448	2.03372e-05	0.000289792
Macro SELENOP+ SLC40A1+	C6orf52	-2.15411	2.03293e-05	0.000289792
Macro SELENOP+ SLC40A1+	AF305872.2	-2.22644	2.03271e-05	0.000289792
Macro SELENOP+ SLC40A1+	PHOSPHO1	-2.33091	2.03264e-05	0.000289792
Macro SELENOP+ SLC40A1+	AC024060.2	-2.2123	2.03132e-05	0.000289792
Macro SELENOP+ SLC40A1+	LINC00499	-2.20425	2.03055e-05	0.000289792
Macro SELENOP+ SLC40A1+	PBK	-2.2464	2.02386e-05	0.000289792
Macro SELENOP+ SLC40A1+	AF001548.2	-2.12981	2.02147e-05	0.000289792
CD8+ Exhausted	NOP53	-1.21621	1.82275e-05	0.00144453
Capillary Venous Endothelial Cells	SERP2	-1.89495	8.39206e-05	0.00752132
Macro SELENOP+ SLC40A1+	GLRA1	-2.21723	2.01956e-05	0.000289792
Capillary Venous Endothelial Cells	TBX3	-1.44927	8.38399e-05	0.00752132
Macro SELENOP+ SLC40A1+	ZNF837	-2.20641	2.01444e-05	0.000289315
CD4+ Tregs	C1orf162	-1.76508	1.81506e-05	0.000800521
CD4+ T memory	SAMD3	-1.25198	1.81432e-05	0.00153371
Macro SELENOP+ SLC40A1+	AC025034.1	-2.07135	2.01057e-05	0.000289013
Granulocytes_NIBAN1_TXNIPhi	NR4A3	-1.59438	2.00991e-05	0.01825
Macro SELENOP+ SLC40A1+	SLC38A5	-2.14152	2.0099e-05	0.000289013
NK cells CD56 low	TBC1D4	-1.70718	1.80966e-05	0.00257344
Macro SELENOP+ SLC40A1+	TRMT9B	-2.11746	2.00589e-05	0.000288848
CD4+ Tregs	ENPP4	-1.32911	1.80848e-05	0.000799937
Proinflammatory PMNs	CHCHD3	-1.43245	1.99737e-05	0.00238285
Macro SELENOP+ SLC40A1+	AC005828.3	-2.19022	1.99655e-05	0.000287757
Macro SELENOP+ SLC40A1+	KCNK5	-2.15971	1.99607e-05	0.000287757
Immunoregulatroy PMNs	HAAO	-1.56562	1.99601e-05	0.0364634
Macro SELENOP+ SLC40A1+	CKM	-2.08366	1.99517e-05	0.000287757
Macro SELENOP+ SLC40A1+	AC025048.4	-2.18421	1.99224e-05	0.000287757
Macro SELENOP+ SLC40A1+	F2RL1	-2.2072	1.99175e-05	0.000287757
Macro SELENOP+ SLC40A1+	MAP9	-2.14512	1.99133e-05	0.000287757
CD4+ Stressed	RNF125	-1.44359	1.79411e-05	0.00487486
Macro SELENOP+ SLC40A1+	LINC02201	-2.1822	1.9888e-05	0.000287757
Macro SELENOP+ SLC40A1+	AC012306.3	-2.14302	1.98839e-05	0.000287757
CD4+ Tn	SDF2L1	-1.18686	1.79207e-05	0.00605959
Macro SELENOP+ SLC40A1+	DNAH10	-2.1544	1.98635e-05	0.000287757
CD8+ Stressed	ZNRD2	-1.17534	1.79112e-05	0.00117981
Macro SELENOP+ SLC40A1+	TRIM63	-2.21296	1.97972e-05	0.000287614
Capillary Venous Endothelial Cells	CENPU	-1.7433	8.26021e-05	0.00749867
Capillary Venous Endothelial Cells	KCNK17	-2.89066	8.23121e-05	0.00749867
Macro SELENOP+ SLC40A1+	FAM171A1	-2.24607	1.96397e-05	0.000285833
Macro SELENOP+ SLC40A1+	GNA14	-2.15652	1.96334e-05	0.000285833
Macro SELENOP+ SLC40A1+	CASC20	-2.21187	1.96269e-05	0.000285833
Macro SELENOP+ SLC40A1+	KBTBD6	-2.07827	1.96031e-05	0.000285833
Macro SELENOP+ SLC40A1+	PARD6G	-2.12357	1.95932e-05	0.000285833
Macro SELENOP+ SLC40A1+	EFCAB12	-2.21551	1.95745e-05	0.000285833
Macro SELENOP+ SLC40A1+	PTGIR	-2.3093	1.95617e-05	0.000285833
Macro SELENOP+ SLC40A1+	SPOCK3	-2.19893	1.95187e-05	0.000285833
NA	RASSF4	-2.25856	1.95018e-05	0.00325242
STS Epithelial-like	KMT2D	-0.946709	3.50091e-05	0.00809977
NA	CAT	-1.39576	1.94733e-05	0.00325242
Macro SELENOP+ SLC40A1+	LINC00592	-2.22002	1.94606e-05	0.00028526
Macro SELENOP+ SLC40A1+	CLEC4C	-2.32025	1.9458e-05	0.00028526
Proinflammatory PMNs	MGMT	-1.33699	1.94307e-05	0.00233511
CD4+ Tregs	PMEPA1	-1.51545	1.74809e-05	0.00077548
Macro SELENOP+ SLC40A1+	ZNF850	-2.18918	1.93899e-05	0.000284733
Macro SELENOP+ SLC40A1+	PCDH11X	-2.36335	1.93726e-05	0.000284733
CD4+ Tfh	SLA2	-1.34409	1.74329e-05	0.00160763
Macro SELENOP+ SLC40A1+	NPIPB2	-2.17673	1.93118e-05	0.000284097
Macro SELENOP+ SLC40A1+	KLHL17	-2.093	1.93023e-05	0.000284097
Macro SELENOP+ SLC40A1+	GRIN3B	-2.23051	1.92805e-05	0.000284097
Granulocytes_NIBAN1_TXNIPhi	CSRNP1	-1.41839	1.92787e-05	0.01825
Macro SELENOP+ SLC40A1+	RPH3A	-2.23254	1.92392e-05	0.000283796
Macro SELENOP+ SLC40A1+	SHROOM2	-2.13362	1.92235e-05	0.000283796
Macro SELENOP+ SLC40A1+	NFE2	-2.2914	1.92113e-05	0.000283796
Macro SELENOP+ SLC40A1+	AC006449.2	-2.20792	1.91986e-05	0.000283796
Macro SELENOP+ SLC40A1+	AC020908.3	-2.11314	1.91969e-05	0.000283796
Macro SELENOP+ SLC40A1+	AP001628.1	-2.17834	1.91681e-05	0.000283796
Macro SELENOP+ SLC40A1+	AL035420.1	-2.15377	1.91578e-05	0.000283796
NK cells CD56 low	ZC3H12D	-1.65828	1.72485e-05	0.00247597
Macro SELENOP+ SLC40A1+	LINC01918	-2.23955	1.914e-05	0.000283796
Capillary Venous Endothelial Cells	HRC	-2.66881	8.05484e-05	0.00740782
CD8+ Exhausted	TNIK	-1.89858	1.72251e-05	0.00137946
Macro SELENOP+ SLC40A1+	TEKT5	-2.15002	1.91043e-05	0.000283796
Macro SELENOP+ SLC40A1+	LINC02653	-2.15132	1.9084e-05	0.000283796
Macro SELENOP+ SLC40A1+	FGF16	-2.26867	1.90573e-05	0.000283672
Mastocytes	LACC1	-1.38572	1.90308e-05	0.00142678
Macro SELENOP+ SLC40A1+	PKN3	-2.22175	1.89647e-05	0.000282552
Macro SELENOP+ SLC40A1+	DYNLRB2	-2.22228	1.89628e-05	0.000282552
Macro SELENOP+ SLC40A1+	TESPA1	-2.28141	1.89628e-05	0.000282552
Macro SELENOP+ SLC40A1+	GCAT	-2.16845	1.89553e-05	0.000282552
Macro SELENOP+ SLC40A1+	HOXC6	-2.26252	1.89463e-05	0.000282552
Macro SELENOP+ SLC40A1+	SCG5	-2.23783	1.89431e-05	0.000282552
Macro SELENOP+ SLC40A1+	RXRG	-2.22012	1.89333e-05	0.000282552
Macro SELENOP+ SLC40A1+	BEX5	-2.21051	1.89136e-05	0.000282552
Macro SELENOP+ SLC40A1+	MEIOC	-2.13327	1.89129e-05	0.000282552
CD4+ Tregs	TSC22D2	-1.30556	1.70233e-05	0.000757387
Proinflammatory PMNs	SPIRE1	-1.6834	1.88474e-05	0.00228179
Macro SELENOP+ SLC40A1+	AC009975.1	-2.208	1.88472e-05	0.000282552
NA	VSIR	-1.39931	1.88449e-05	0.00320835
Macro SELENOP+ SLC40A1+	TRABD2A	-1.98161	1.88123e-05	0.000282552
Macro SELENOP+ SLC40A1+	AP001107.1	-2.21196	1.87766e-05	0.000282552
Macro SELENOP+ SLC40A1+	FIBIN	-2.24015	1.877e-05	0.000282552
CD8+ Activated	MFHAS1	-1.25282	1.69057e-05	0.00334074
CD8+ Stressed	UCKL1	-1.39327	1.68914e-05	0.00112236
Macro SELENOP+ SLC40A1+	HSD17B13	-2.19282	1.87225e-05	0.000282288
Macro SELENOP+ SLC40A1+	LINC02206	-2.22404	1.872e-05	0.000282288
Macro SELENOP+ SLC40A1+	ZKSCAN7-AS1	-2.21092	1.87198e-05	0.000282288
STS CTA high	SLC18B1	-3.22643	3.37502e-05	0.0778157
Macro SELENOP+ SLC40A1+	S100A12	-3.31856	1.86872e-05	0.000282288
Macro SELENOP+ SLC40A1+	TSIX	-2.22709	1.86697e-05	0.000282288
Mastocytes	CLCN5	-1.69832	1.86398e-05	0.00140391
Macro SELENOP+ SLC40A1+	DPEP1	-2.25956	1.86119e-05	0.000282182
Macro SELENOP+ SLC40A1+	TMEM233	-2.38242	1.86084e-05	0.000282182
Macro SELENOP+ SLC40A1+	PTCH1	-2.28765	1.86056e-05	0.000282182
Macro SELENOP+ SLC40A1+	SIGLEC6	-2.57549	1.85899e-05	0.000282182
Capillary Venous Endothelial Cells	PHLDA2	-1.67232	7.88636e-05	0.00730059
Macro SELENOP+ SLC40A1+	NLRC3	-2.09685	1.85563e-05	0.000282182
Macro SELENOP+ SLC40A1+	EPHA6	-2.3636	1.84944e-05	0.000281709
Macro SELENOP+ SLC40A1+	RAB3C	-2.20209	1.84787e-05	0.000281709
Proinflammatory PMNs	HPF1	-1.78102	1.8463e-05	0.00225193
Macro SELENOP+ SLC40A1+	HIST1H3B	-2.2697	1.8454e-05	0.000281617
Macro SELENOP+ SLC40A1+	AL354920.1	-2.1878	1.84431e-05	0.000281617
Mastocytes	TNK2	-1.54999	1.84323e-05	0.00139644
Macro SELENOP+ SLC40A1+	AC010809.1	-2.21761	1.84245e-05	0.000281617
Macro SELENOP+ SLC40A1+	CD1D	-1.82556	1.84193e-05	0.000281617
Capillary Venous Endothelial Cells	PRRG3	-2.18961	7.83042e-05	0.00729681
Macro SELENOP+ SLC40A1+	AP002498.1	-2.21207	1.8369e-05	0.000281371
Macro SELENOP+ SLC40A1+	STOX1	-2.15849	1.83481e-05	0.000281315
Macro SELENOP+ SLC40A1+	CHD1L	-2.0991	1.83376e-05	0.000281315
Proinflammatory PMNs	UBE2Q2	-1.42726	1.83372e-05	0.00225193
Macro SELENOP+ SLC40A1+	AC021016.2	-2.22117	1.83355e-05	0.000281315
Macro SELENOP+ SLC40A1+	AC069549.2	-2.21175	1.83096e-05	0.000281315
Macro SELENOP+ SLC40A1+	AC055854.1	-2.21038	1.82762e-05	0.000281268
Macro SELENOP+ SLC40A1+	RETREG1	-2.07419	1.82683e-05	0.000281268
Capillary Venous Endothelial Cells	MROH8	-1.87472	7.7738e-05	0.00729234
Macro SELENOP+ SLC40A1+	SV2A	-2.22489	1.82128e-05	0.000280821
Macro SELENOP+ SLC40A1+	PDE6A	-2.22415	1.81998e-05	0.000280821
Macro SELENOP+ SLC40A1+	CST6	-2.25456	1.81536e-05	0.000280437
Macro SELENOP+ SLC40A1+	AC022784.1	-2.08117	1.81301e-05	0.000280339
Macro SELENOP+ SLC40A1+	AC009090.6	-2.08884	1.80997e-05	0.000280135
Proinflammatory PMNs	SRM	-1.52371	1.8085e-05	0.00223926
Macro SELENOP+ SLC40A1+	EMX2OS	-2.12586	1.80706e-05	0.000279949
CD4+ Tregs	MBNL3	-1.23744	1.62634e-05	0.0007257
Macro SELENOP+ SLC40A1+	TMEM63C	-2.14955	1.80679e-05	0.000279949
Macro SELENOP+ SLC40A1+	HOXD11	-2.23288	1.8056e-05	0.000279949
Macro SELENOP+ SLC40A1+	AP000845.1	-2.16904	1.80428e-05	0.000279949
Macro SELENOP+ SLC40A1+	DSCC1	-2.21706	1.80359e-05	0.000279949
CD4+ Tfh	PIK3AP1	-1.70967	1.62133e-05	0.00151351
CD4+ Tn	RGS19	-1.20309	1.61993e-05	0.00601037
Mastocytes	IRF8	-1.83104	1.79904e-05	0.001374
Macro SELENOP+ SLC40A1+	AC016957.2	-2.19693	1.79887e-05	0.000279949
Macro SELENOP+ SLC40A1+	ZNF732	-2.22833	1.79126e-05	0.000279088
Macro SELENOP+ SLC40A1+	RNF207	-2.21782	1.78517e-05	0.000278404
Proinflammatory PMNs	COMMD3	-1.50087	1.78477e-05	0.00222674
Macro SELENOP+ SLC40A1+	AL049775.1	-2.19737	1.78471e-05	0.000278404
Proinflammatory PMNs	GLO1	-1.59003	1.78467e-05	0.00222674
Macro SELENOP+ SLC40A1+	ZNF225	-2.05925	1.78302e-05	0.000278404
Macro SELENOP+ SLC40A1+	LINC01235	-2.22594	1.77839e-05	0.000278144
Macro SELENOP+ SLC40A1+	AC245164.2	-2.22272	1.77807e-05	0.000278144
Macro SELENOP+ SLC40A1+	MAFIP	-2.11955	1.77716e-05	0.000278144
NA	BLOC1S1	-1.31573	1.77701e-05	0.00305721
Macro SELENOP+ SLC40A1+	AC079630.1	-2.04461	1.77544e-05	0.000278144
Macro SELENOP+ SLC40A1+	CDH24	-2.22313	1.77259e-05	0.000278144
Macro SELENOP+ SLC40A1+	ZNF711	-2.21174	1.77251e-05	0.000278144
Macro SELENOP+ SLC40A1+	RAPGEFL1	-2.18232	1.77001e-05	0.000278144
CD8+ Stressed	RBM7	-1.07397	1.59101e-05	0.00107775
Macro SELENOP+ SLC40A1+	AC008764.8	-2.12807	1.76853e-05	0.000278144
Macro SELENOP+ SLC40A1+	MYRIP	-2.12899	1.76742e-05	0.000278144
CD8+ Stressed	PLAGL2	-1.33313	1.58994e-05	0.00107775
Proinflammatory PMNs	MRPL17	-1.89221	1.76697e-05	0.00222674
Macro SELENOP+ SLC40A1+	C19orf33	-2.19474	1.76543e-05	0.000278144
CD4+ Tregs	LATS2	-1.43005	1.58727e-05	0.000712447
Macro SELENOP+ SLC40A1+	AC092053.2	-2.20082	1.76237e-05	0.000278144
Macro SELENOP+ SLC40A1+	NPW	-2.30352	1.76206e-05	0.000278144
Macro SELENOP+ SLC40A1+	MMRN1	-2.33544	1.76105e-05	0.000278144
Proinflammatory PMNs	MCRIP1	-1.15716	1.75992e-05	0.00222674
Macro SELENOP+ SLC40A1+	PPM1J	-2.1631	1.75789e-05	0.000278144
Granulocytes_NIBAN1_TXNIPhi	ELOB	-1.21306	1.75718e-05	0.0179496
Granulocytes_NIBAN1_TXNIPhi	RBM8A	-1.32616	1.75435e-05	0.0179496
CD8+ Exhausted	EMB	-1.00409	1.57772e-05	0.00129765
Macro SELENOP+ SLC40A1+	ASB14	-2.21805	1.75344e-05	0.000277965
CD4+ Tfh	TENT5C	-1.09553	1.57635e-05	0.00148061
Macro SELENOP+ SLC40A1+	AC011092.3	-2.21446	1.74925e-05	0.000277571
Macro SELENOP+ SLC40A1+	AC025580.1	-2.05169	1.7453e-05	0.000277213
Proinflammatory PMNs	GALNT6	-1.67563	1.7451e-05	0.00222674
Macro SELENOP+ SLC40A1+	AC092598.1	-2.21838	1.74302e-05	0.000277119
Macro SELENOP+ SLC40A1+	MECOM	-2.11677	1.7426e-05	0.000277119
CD4+ Tregs	ADA2	-1.13772	1.56693e-05	0.000707492
NA	HCST	-1.39438	1.74194e-05	0.00304366
Macro SELENOP+ SLC40A1+	HIST1H2AL	-2.08503	1.74188e-05	0.000277119
Macro SELENOP+ SLC40A1+	LINC02080	-2.11792	1.74172e-05	0.000277119
Macro SELENOP+ SLC40A1+	CNFN	-2.09395	1.73669e-05	0.000277119
Macro SELENOP+ SLC40A1+	AL138916.1	-2.26457	1.73455e-05	0.000277119
Macro SELENOP+ SLC40A1+	AC004253.1	-2.07569	1.7338e-05	0.000277119
Macro SELENOP+ SLC40A1+	CENPI	-2.17565	1.72997e-05	0.000276931
Arterial Endothelial Cells	TPD52L1	-3.02066	7.47425e-05	0.0175284
Macro SELENOP+ SLC40A1+	AC009021.1	-2.22507	1.72927e-05	0.000276931
Macro SELENOP+ SLC40A1+	TSPAN7	-2.08405	1.72793e-05	0.000276931
Macro SELENOP+ SLC40A1+	DAO	-2.24435	1.72687e-05	0.000276931
Macro SELENOP+ SLC40A1+	PKDCC	-2.2201	1.72623e-05	0.000276931
Macro SELENOP+ SLC40A1+	AC002074.1	-2.2201	1.72623e-05	0.000276931
Macro SELENOP+ SLC40A1+	CPA6	-1.90969	1.72321e-05	0.000276931
Macro SELENOP+ SLC40A1+	LDOC1	-2.22031	1.72246e-05	0.000276931
Macro SELENOP+ SLC40A1+	AC022540.1	-2.21968	1.72037e-05	0.000276931
NA	ZNF385A	-1.76903	1.7164e-05	0.00304366
CD8+ Stressed	ELOC	-1.15002	1.54089e-05	0.00106539
Macro SELENOP+ SLC40A1+	AC092849.1	-2.21511	1.71366e-05	0.000276931
Macro SELENOP+ SLC40A1+	LAD1	-2.17251	1.70713e-05	0.000276524
CD4+ Tregs	LYAR	-1.39345	1.5338e-05	0.00069459
Macro SELENOP+ SLC40A1+	AC116366.2	-2.21556	1.70271e-05	0.000276083
Macro SELENOP+ SLC40A1+	FAM27C	-2.20237	1.70144e-05	0.000276083
NA	DUSP23	-1.52229	1.69919e-05	0.00304366
Macro SELENOP+ SLC40A1+	VASH2	-2.27469	1.69597e-05	0.000275536
Macro SELENOP+ SLC40A1+	AC035140.1	-2.21973	1.6931e-05	0.000275465
Macro SELENOP+ SLC40A1+	ULBP1	-2.21996	1.69248e-05	0.000275465
Macro SELENOP+ SLC40A1+	AL356417.1	-2.22686	1.69035e-05	0.000275465
Macro SELENOP+ SLC40A1+	HIST1H3G	-2.27609	1.68989e-05	0.000275465
Mastocytes	RHBDF2	-1.57618	1.68933e-05	0.00130238
Macro SELENOP+ SLC40A1+	NFIA-AS2	-2.26664	1.68794e-05	0.000275465
Macro SELENOP+ SLC40A1+	LRCH2	-2.22831	1.68738e-05	0.000275465
Capillary Venous Endothelial Cells	PLPPR4	-2.56762	7.33833e-05	0.00693004
Macro SELENOP+ SLC40A1+	FCRLB	-1.76686	1.68634e-05	0.000275465
Macro SELENOP+ SLC40A1+	AP001059.2	-2.21329	1.6821e-05	0.000275465
Macro SELENOP+ SLC40A1+	AL139393.3	-2.26716	1.67901e-05	0.000275465
Macro SELENOP+ SLC40A1+	AP001107.9	-2.23202	1.67851e-05	0.000275465
Macro SELENOP+ SLC40A1+	CYP46A1	-2.20086	1.67785e-05	0.000275465
Macro SELENOP+ SLC40A1+	CIRBP-AS1	-2.22658	1.6767e-05	0.000275465
Macro SELENOP+ SLC40A1+	DNAH3	-2.21975	1.67302e-05	0.000275465
Macro SELENOP+ SLC40A1+	AC092723.4	-2.2206	1.67237e-05	0.000275465
Macro SELENOP+ SLC40A1+	PIMREG	-2.26897	1.66932e-05	0.000275465
Macro SELENOP+ SLC40A1+	LINC01615	-2.20253	1.66925e-05	0.000275465
Macro SELENOP+ SLC40A1+	SMO	-2.25249	1.66854e-05	0.000275465
Macro SELENOP+ SLC40A1+	GATA6	-2.26717	1.6685e-05	0.000275465
Macro SELENOP+ SLC40A1+	DCAF4L1	-2.19224	1.66674e-05	0.000275465
Macro SELENOP+ SLC40A1+	AC093583.1	-2.14252	1.66627e-05	0.000275465
NA	MS4A6A	-2.09239	1.66132e-05	0.00301695
Capillary Venous Endothelial Cells	HIST3H2A	-2.8473	7.24918e-05	0.0068921
NK cells CD56 low	CCR7	-2.05256	1.48949e-05	0.00215849
Macro SELENOP+ SLC40A1+	ATP6V0E2-AS1	-2.25218	1.65689e-05	0.000275465
CD4+ Tregs	CEP112	-1.59655	1.4856e-05	0.000676794
Macro SELENOP+ SLC40A1+	CBX8	-2.08492	1.65332e-05	0.000275172
CD4+ Th17	AC243829.4	-1.79771	1.48484e-05	0.00502074
Macro SELENOP+ SLC40A1+	AC010727.1	-2.18316	1.65172e-05	0.000275172
Macro SELENOP+ SLC40A1+	CD81-AS1	-2.22884	1.65164e-05	0.000275172
CD4+ Tfh	INTS6	-1.51552	1.48276e-05	0.0014101
Macro SELENOP+ SLC40A1+	GAL3ST2	-2.24428	1.64848e-05	0.000275172
Macro SELENOP+ SLC40A1+	TRIM62	-2.08216	1.64814e-05	0.000275172
Macro SELENOP+ SLC40A1+	LINC02539	-2.06401	1.64626e-05	0.000275172
NA	GTF2H5	-1.38216	1.64624e-05	0.00301695
Macro SELENOP+ SLC40A1+	FLNC	-2.26725	1.64493e-05	0.000275172
Macro SELENOP+ SLC40A1+	CERS1	-2.25996	1.64479e-05	0.000275172
Macro SELENOP+ SLC40A1+	AC018755.5	-2.25514	1.64469e-05	0.000275172
Macro SELENOP+ SLC40A1+	LILRA4	-2.37054	1.64045e-05	0.000275172
Macro SELENOP+ SLC40A1+	AC068279.2	-2.25917	1.63915e-05	0.000275172
NA	TMSB10	-1.39928	1.63821e-05	0.00301695
Mastocytes	ARID3A	-1.4815	1.63685e-05	0.0012679
Macro SELENOP+ SLC40A1+	CAMP	-2.27163	1.6358e-05	0.000275172
Macro SELENOP+ SLC40A1+	LINC01285	-2.24075	1.63519e-05	0.000275172
Macro SELENOP+ SLC40A1+	CFAP69	-2.19689	1.63442e-05	0.000275172
Macro SELENOP+ SLC40A1+	AC092803.2	-2.2296	1.63158e-05	0.000275172
Macro SELENOP+ SLC40A1+	LINC01478	-2.33981	1.63083e-05	0.000275172
STS Epithelial-like	NKRF	-1.02246	2.98556e-05	0.00750148
Macro SELENOP+ SLC40A1+	SMPD3	-2.36086	1.62068e-05	0.000274206
Capillary Venous Endothelial Cells	IRX2	-2.94179	7.11383e-05	0.00680943
Macro SELENOP+ SLC40A1+	UPK3A	-2.23183	1.61735e-05	0.000273928
Macro SELENOP+ SLC40A1+	HS6ST2	-2.25254	1.61703e-05	0.000273928
Mastocytes	MIR3945HG	-1.90127	1.61605e-05	0.00126377
Macro SELENOP+ SLC40A1+	AL024507.2	-2.18548	1.61516e-05	0.000273928
Capillary Venous Endothelial Cells	WNT5A	-2.48142	7.09874e-05	0.00680943
Granulocytes_NIBAN1_TXNIPhi	EIF4A1	-1.49664	1.61332e-05	0.0179496
Macro SELENOP+ SLC40A1+	AJ009632.2	-2.2032	1.61145e-05	0.000273779
Macro SELENOP+ SLC40A1+	IRX3	-2.21558	1.60974e-05	0.000273772
Macro SELENOP+ SLC40A1+	AC110611.1	-2.20354	1.60889e-05	0.000273772
Proinflammatory PMNs	RPL26	-1.59995	1.6051e-05	0.00211563
NK cells CD56 high	TSHZ2	-2.40094	1.4395e-05	0.000590388
Macro SELENOP+ SLC40A1+	GPSM1	-2.13017	1.6027e-05	0.000273145
Macro SELENOP+ SLC40A1+	AC046158.1	-2.1885	1.59815e-05	0.000272654
Macro SELENOP+ SLC40A1+	ENTPD2	-2.24967	1.59637e-05	0.000272634
NK cells CD56 high	AL353660.1	-1.95648	1.43051e-05	0.000588287
CD8+ Stressed	TMEM208	-1.13203	1.43042e-05	0.00100777
Macro SELENOP+ SLC40A1+	LINC02185	-2.20539	1.59336e-05	0.000272404
Proinflammatory PMNs	ECH1	-1.69364	1.5916e-05	0.00211488
Capillary Venous Endothelial Cells	CREB3L1	-1.89148	7.01534e-05	0.00680778
STS Mesenchymal-like ECM Remodeling	AC034213.1	-3.84146	2.91251e-05	0.0627137
Macro SELENOP+ SLC40A1+	SPACA3	-2.27567	1.58325e-05	0.00027096
CD4+ Activated	KAT6A	-1.26559	1.42057e-05	0.00407837
Macro SELENOP+ SLC40A1+	TLR9	-2.28285	1.58008e-05	0.000270701
Macro SELENOP+ SLC40A1+	RTKN	-2.12283	1.57988e-05	0.000270701
Macro SELENOP+ SLC40A1+	KRT1	-2.34854	1.57827e-05	0.000270701
NA	AP1S2	-1.29867	1.57741e-05	0.00296549
Macro SELENOP+ SLC40A1+	RASD2	-2.29853	1.57557e-05	0.000270701
Macro SELENOP+ SLC40A1+	AC113410.4	-2.25014	1.57487e-05	0.000270701
Macro SELENOP+ SLC40A1+	IL17RD	-2.24974	1.57279e-05	0.000270701
Macro SELENOP+ SLC40A1+	FGF2	-2.25017	1.5714e-05	0.000270701
Capillary Venous Endothelial Cells	DLX5	-2.79292	6.95874e-05	0.00679976
Capillary Venous Endothelial Cells	CYP4X1	-2.84715	6.95788e-05	0.00679976
Macro SELENOP+ SLC40A1+	AC005899.1	-2.14947	1.56984e-05	0.000270701
Macro SELENOP+ SLC40A1+	TSPAN32	-2.08847	1.56972e-05	0.000270701
Macro SELENOP+ SLC40A1+	KAZALD1	-2.25038	1.56799e-05	0.000270701
Macro SELENOP+ SLC40A1+	AL627309.5	-2.26436	1.56756e-05	0.000270701
Macro SELENOP+ SLC40A1+	AP005209.2	-2.27726	1.5666e-05	0.000270701
Macro SELENOP+ SLC40A1+	AL357507.1	-2.25011	1.56489e-05	0.000270701
Macro SELENOP+ SLC40A1+	AP001372.1	-2.17249	1.56376e-05	0.000270701
Macro SELENOP+ SLC40A1+	AC011444.3	-2.19966	1.56373e-05	0.000270701
Macro SELENOP+ SLC40A1+	AC022506.2	-2.25054	1.56351e-05	0.000270701
Macro SELENOP+ SLC40A1+	NYAP2	-2.28362	1.56269e-05	0.000270701
Macro SELENOP+ SLC40A1+	ARNT2	-2.23376	1.56193e-05	0.000270701
CD4+ Tn	CDK2AP2	-1.20163	1.3988e-05	0.00560108
CD8+ Stressed	TMEM70	-1.25465	1.39862e-05	0.000994461
Capillary Venous Endothelial Cells	LDB3	-2.89246	6.91121e-05	0.00679976
Proinflammatory PMNs	HLA-DPA1	-2.27419	1.55626e-05	0.00208488
Macro SELENOP+ SLC40A1+	ZMYM4-AS1	-2.1951	1.55392e-05	0.000270701
NK cells CD56 low	IL6ST	-1.36919	1.39338e-05	0.00205841
NA	SLC15A3	-1.7302	1.55188e-05	0.00296549
Macro SELENOP+ SLC40A1+	AC010615.2	-2.22554	1.55187e-05	0.000270701
Macro SELENOP+ SLC40A1+	KCNE4	-2.03705	1.54978e-05	0.000270701
Proinflammatory PMNs	SNHG32	-1.56577	1.54748e-05	0.00208488
Macro SELENOP+ SLC40A1+	ZNF436-AS1	-2.25122	1.54688e-05	0.000270701
Mastocytes	SLC31A1	-1.33895	1.54592e-05	0.00122061
Macro SELENOP+ SLC40A1+	MYO3B	-2.17707	1.545e-05	0.000270701
Macro SELENOP+ SLC40A1+	RHBDL3	-2.27025	1.5447e-05	0.000270701
STS Mesenchymal-like Undiff.	DLGAP1-AS4	-3.76067	2.84798e-05	0.114721
Macro SELENOP+ SLC40A1+	HAS2	-2.33032	1.54442e-05	0.000270701
Macro SELENOP+ SLC40A1+	AL391840.3	-2.22091	1.54404e-05	0.000270701
CD4+ Tn	TSPAN17	-1.29712	1.38149e-05	0.00560108
CD4+ Th17	CRTAM	-1.91078	1.38045e-05	0.00490723
Macro SELENOP+ SLC40A1+	HUNK	-2.25796	1.53833e-05	0.000270701
Capillary Venous Endothelial Cells	PDE3A	-2.44747	6.84715e-05	0.00679976
NA	LGALS9	-1.76359	1.53629e-05	0.00296549
Proinflammatory PMNs	CLN8	-1.72242	1.53571e-05	0.00208488
Proinflammatory PMNs	CAMTA1	-1.27009	1.53564e-05	0.00208488
Macro SELENOP+ SLC40A1+	LRRC15	-2.25664	1.53562e-05	0.000270701
Macro SELENOP+ SLC40A1+	LINC00604	-2.26825	1.53459e-05	0.000270701
Macro SELENOP+ SLC40A1+	BACH1-AS1	-2.2376	1.53448e-05	0.000270701
Macro SELENOP+ SLC40A1+	PTPN3	-2.2586	1.53363e-05	0.000270701
CD4+ Tn	FAM3A	-1.30084	1.37544e-05	0.00560108
Proinflammatory PMNs	SUGT1	-1.41916	1.53315e-05	0.00208488
Macro SELENOP+ SLC40A1+	ZNF653	-2.19793	1.53173e-05	0.000270701
CD8+ Stressed	PRR7	-1.26419	1.37367e-05	0.000981304
Macro SELENOP+ SLC40A1+	ADNP-AS1	-2.23305	1.53005e-05	0.000270701
Mastocytes	DAPP1	-1.66169	1.52957e-05	0.00121356
Macro SELENOP+ SLC40A1+	AC005229.4	-2.16759	1.52935e-05	0.000270701
Macro SELENOP+ SLC40A1+	RASSF1-AS1	-2.25561	1.52898e-05	0.000270701
Macro SELENOP+ SLC40A1+	SEMA3F	-2.12023	1.52751e-05	0.000270701
Macro SELENOP+ SLC40A1+	OBSL1	-2.17799	1.52745e-05	0.000270701
STS Mesenchymal-like Undiff.	GTF2H4	-1.33242	2.8175e-05	0.114721
Macro SELENOP+ SLC40A1+	MRPS30-DT	-2.18611	1.52576e-05	0.000270701
Capillary Venous Endothelial Cells	TRIL	-2.18063	6.78483e-05	0.00679976
Macro SELENOP+ SLC40A1+	LINC02068	-2.21412	1.51714e-05	0.0002707
Macro SELENOP+ SLC40A1+	BCL2L15	-2.35944	1.5149e-05	0.000270595
Capillary Venous Endothelial Cells	ITGA7	-2.67986	6.77414e-05	0.00679976
Macro SELENOP+ SLC40A1+	IL13	-2.36464	1.51389e-05	0.000270595
Macro SELENOP+ SLC40A1+	TBX2-AS1	-2.24583	1.51248e-05	0.000270595
Capillary Venous Endothelial Cells	NPR3	-2.57101	6.76069e-05	0.00679976
Macro SELENOP+ SLC40A1+	NRIP2	-2.24043	1.51047e-05	0.000270595
Macro SELENOP+ SLC40A1+	AC091729.1	-2.24043	1.51047e-05	0.000270595
Macro SELENOP+ SLC40A1+	AL359878.1	-2.15091	1.50909e-05	0.000270595
Macro SELENOP+ SLC40A1+	PLAC8	-2.58399	1.50767e-05	0.000270595
Macro SELENOP+ SLC40A1+	OIP5	-2.18737	1.50731e-05	0.000270595
Macro SELENOP+ SLC40A1+	MAMSTR	-2.2452	1.50499e-05	0.000270595
Arterial Endothelial Cells	TSPAN5	-2.40118	6.7354e-05	0.0160634
Proinflammatory PMNs	RPS18	-1.50221	1.50246e-05	0.00208488
Macro SELENOP+ SLC40A1+	RNF208	-2.22816	1.49937e-05	0.000270482
Macro SELENOP+ SLC40A1+	HOXC9	-2.2562	1.49931e-05	0.000270482
Macro SELENOP+ SLC40A1+	AC004130.2	-2.22911	1.49792e-05	0.000270482
NK cells CD56 low	TOX2	-2.1372	1.33834e-05	0.00199648
CD8+ Activated	TRABD2A	-1.48389	1.33792e-05	0.00271437
Macro SELENOP+ SLC40A1+	PKMYT1	-2.24495	1.49103e-05	0.000269872
Macro SELENOP+ SLC40A1+	PCDHB14	-2.24495	1.49103e-05	0.000269872
Macro SELENOP+ SLC40A1+	PAX6	-2.24495	1.49103e-05	0.000269872
Macro SELENOP+ SLC40A1+	RASGRF2	-2.03549	1.49088e-05	0.000269872
Macro SELENOP+ SLC40A1+	AQP11	-2.23657	1.4896e-05	0.000269872
Proinflammatory PMNs	MRPL32	-1.65011	1.48528e-05	0.00208488
STS Epithelial-like	CSNK1G1	-1.06615	2.75e-05	0.00711033
CD8+ Exhausted	SRSF7	-1.01384	1.33036e-05	0.00113055
Macro SELENOP+ SLC40A1+	CYP3A5	-2.25724	1.48367e-05	0.000269872
Macro SELENOP+ SLC40A1+	SIX2	-2.25724	1.48367e-05	0.000269872
CD8+ Stressed	PYURF	-1.30953	1.32978e-05	0.000958952
Capillary Venous Endothelial Cells	GBGT1	-2.88761	6.64796e-05	0.00679976
CD8+ Exhausted	TLE5	-1.22387	1.32251e-05	0.00113053
NA	FCGR3A	-2.10686	1.47531e-05	0.00290511
Macro SELENOP+ SLC40A1+	LYG1	-2.25341	1.47232e-05	0.000268568
Macro SELENOP+ SLC40A1+	FAM149A	-2.26326	1.4721e-05	0.000268568
Macro SELENOP+ SLC40A1+	ATP2C2	-2.44634	1.47181e-05	0.000268568
CD8+ Exhausted	MYADM	-1.38689	1.3172e-05	0.00113053
Macro SELENOP+ SLC40A1+	NEK5	-2.18818	1.46976e-05	0.000268568
Macro SELENOP+ SLC40A1+	AC016773.1	-2.24812	1.46971e-05	0.000268568
Macro SELENOP+ SLC40A1+	CHRNA7	-2.1638	1.4689e-05	0.000268568
Macro SELENOP+ SLC40A1+	AC008040.1	-2.24473	1.46724e-05	0.000268568
Macro SELENOP+ SLC40A1+	AFAP1L2	-2.24522	1.4654e-05	0.000268568
CD4+ Tregs	CLIP4	-1.25713	1.31225e-05	0.000605065
Macro SELENOP+ SLC40A1+	POGLUT2	-2.24565	1.46412e-05	0.000268568
Macro SELENOP+ SLC40A1+	AC080038.1	-2.24565	1.46412e-05	0.000268568
CD8+ Exhausted	EIF4A2	-1.17597	1.31101e-05	0.00113053
Macro SELENOP+ SLC40A1+	AC092338.2	-2.17971	1.46161e-05	0.000268568
Macro SELENOP+ SLC40A1+	AC005332.5	-2.25317	1.45872e-05	0.000268568
Macro SELENOP+ SLC40A1+	PAX3	-2.25317	1.45872e-05	0.000268568
Macro SELENOP+ SLC40A1+	AC024558.2	-2.25317	1.45872e-05	0.000268568
Macro SELENOP+ SLC40A1+	AL035401.1	-2.25317	1.45872e-05	0.000268568
Macro SELENOP+ SLC40A1+	GALNT13	-2.25794	1.45712e-05	0.000268568
Capillary Venous Endothelial Cells	FIGN	-2.73813	6.58133e-05	0.00679976
NA	BCAT1	-1.98061	1.45669e-05	0.00290344
CD8+ Exhausted	TLE4	-1.17504	1.30214e-05	0.00113053
Macro SELENOP+ SLC40A1+	AL391863.1	-2.20695	1.45209e-05	0.000268568
CD8+ Stressed	UFC1	-1.21316	1.29948e-05	0.000941568
Macro SELENOP+ SLC40A1+	SCARA3	-2.33938	1.44801e-05	0.000268568
Macro SELENOP+ SLC40A1+	ZNF575	-2.19001	1.4464e-05	0.000268568
NA	HLA-DQB1	-2.27352	1.44428e-05	0.00290344
Macro SELENOP+ SLC40A1+	AL512283.2	-2.23137	1.44244e-05	0.000268568
Macro SELENOP+ SLC40A1+	AC007991.3	-2.10921	1.4415e-05	0.000268568
Mastocytes	HPSE	-2.37979	1.44096e-05	0.00117755
Macro SELENOP+ SLC40A1+	AC134312.5	-2.19932	1.44059e-05	0.000268568
Macro SELENOP+ SLC40A1+	NRGN	-2.02073	1.43924e-05	0.000268568
Macro SELENOP+ SLC40A1+	DGCR6	-2.24244	1.43846e-05	0.000268568
Macro SELENOP+ SLC40A1+	AP001266.2	-2.1725	1.43837e-05	0.000268568
CD8+ Stressed	ATP5PB	-1.21715	1.28785e-05	0.000941568
CD4+ T memory	E2F3	-1.34768	1.28732e-05	0.00114549
Macro SELENOP+ SLC40A1+	SLC12A1	-2.34042	1.43594e-05	0.000268568
Macro SELENOP+ SLC40A1+	TDRD1	-2.26258	1.43523e-05	0.000268568
Macro SELENOP+ SLC40A1+	AC004158.1	-2.22864	1.43442e-05	0.000268568
Macro SELENOP+ SLC40A1+	AL365361.1	-2.18619	1.43399e-05	0.000268568
Mastocytes	LOXL3	-1.70213	1.43393e-05	0.00117755
NK cells CD56 high	EPHX2	-1.31945	1.28436e-05	0.000537157
Macro SELENOP+ SLC40A1+	C19orf44	-2.25387	1.43246e-05	0.000268568
Macro SELENOP+ SLC40A1+	TFAP2A	-2.25387	1.43246e-05	0.000268568
Macro SELENOP+ SLC40A1+	PRPH	-2.25387	1.43246e-05	0.000268568
CD4+ Tregs	APMAP	-1.03323	1.28087e-05	0.000592395
Macro SELENOP+ SLC40A1+	CELF5	-2.279	1.43004e-05	0.000268568
STS Epithelial-like	RPS6KB1	-0.77745	2.65751e-05	0.00711033
Macro SELENOP+ SLC40A1+	CADM3	-2.32827	1.42806e-05	0.000268568
Macro SELENOP+ SLC40A1+	AC010149.1	-2.22631	1.42759e-05	0.000268568
Proinflammatory PMNs	RHEB	-1.20499	1.42641e-05	0.00206313
Capillary Venous Endothelial Cells	RNF152	-1.68393	6.47853e-05	0.00679976
Macro SELENOP+ SLC40A1+	FAM13C	-2.24437	1.42627e-05	0.000268568
Macro SELENOP+ SLC40A1+	GML	-2.25822	1.42601e-05	0.000268568
Macro SELENOP+ SLC40A1+	AC092718.4	-2.24314	1.4256e-05	0.000268568
Macro SELENOP+ SLC40A1+	KBTBD12	-2.24043	1.42418e-05	0.000268568
Macro SELENOP+ SLC40A1+	LINC01277	-2.24043	1.42418e-05	0.000268568
Macro SELENOP+ SLC40A1+	AC004990.1	-2.24043	1.42418e-05	0.000268568
Macro SELENOP+ SLC40A1+	KCNJ1	-2.24043	1.42418e-05	0.000268568
Macro SELENOP+ SLC40A1+	AL353660.1	-2.24043	1.42418e-05	0.000268568
Macro SELENOP+ SLC40A1+	MAGEB10	-2.24043	1.42418e-05	0.000268568
Macro SELENOP+ SLC40A1+	ZNF112	-2.25404	1.42368e-05	0.000268568
Macro SELENOP+ SLC40A1+	SERPINB10	-2.38167	1.4234e-05	0.000268568
Macro SELENOP+ SLC40A1+	LRRC34	-2.2492	1.4229e-05	0.000268568
Macro SELENOP+ SLC40A1+	AC233976.1	-2.2449	1.4202e-05	0.000268568
Macro SELENOP+ SLC40A1+	AC015987.1	-2.13581	1.4172e-05	0.000268568
Macro SELENOP+ SLC40A1+	AC133550.3	-2.24863	1.41289e-05	0.000268568
Macro SELENOP+ SLC40A1+	CCNO	-2.25553	1.41218e-05	0.000268568
Macro SELENOP+ SLC40A1+	LINC01550	-2.25553	1.41218e-05	0.000268568
CD4+ Th17	C1orf21	-1.90854	1.26417e-05	0.00490723
Macro SELENOP+ SLC40A1+	DIPK2B	-2.26835	1.41026e-05	0.000268568
CD8+ Exhausted	PDE4B	-1.23768	1.26257e-05	0.0011041
CD4+ Stressed	SYAP1	-1.13065	1.26087e-05	0.00355285
Macro SELENOP+ SLC40A1+	RBM26-AS1	-2.23202	1.40818e-05	0.000268568
Macro SELENOP+ SLC40A1+	MYO16	-2.40168	1.40619e-05	0.000268568
CD4+ Tregs	PZP	-2.63338	1.25842e-05	0.000583784
Macro SELENOP+ SLC40A1+	AQP2	-2.32599	1.4016e-05	0.000268568
Macro SELENOP+ SLC40A1+	RIMS4	-2.2544	1.40159e-05	0.000268568
Macro SELENOP+ SLC40A1+	PRR15	-2.26712	1.39983e-05	0.000268568
Macro SELENOP+ SLC40A1+	ADGRL1	-2.23237	1.39967e-05	0.000268568
Macro SELENOP+ SLC40A1+	TBX21	-2.24225	1.39649e-05	0.000268568
Proinflammatory PMNs	NIFK	-1.61796	1.39542e-05	0.00203632
Macro SELENOP+ SLC40A1+	TUBA4A	-1.65933	1.39458e-05	0.000268568
NK cells CD56 low	CASK	-1.40921	1.24823e-05	0.0018805
Macro SELENOP+ SLC40A1+	HHIP-AS1	-2.2251	1.3941e-05	0.000268568
Macro SELENOP+ SLC40A1+	CNGA4	-2.2123	1.39344e-05	0.000268568
Macro SELENOP+ SLC40A1+	NKX3-1	-2.24278	1.39281e-05	0.000268568
Capillary Venous Endothelial Cells	EMX2	-2.86945	6.35985e-05	0.00672853
Macro SELENOP+ SLC40A1+	BEX2	-2.20491	1.38822e-05	0.000268568
CD4+ T memory	HOPX	-1.79045	1.24227e-05	0.00111849
Macro SELENOP+ SLC40A1+	AC064801.1	-2.2942	1.38565e-05	0.000268568
Macro SELENOP+ SLC40A1+	CDCA7	-2.25855	1.38362e-05	0.000268568
CD8+ Activated	MB21D2	-2.04077	1.23822e-05	0.00258092
Macro SELENOP+ SLC40A1+	OPA1-AS1	-2.22253	1.38302e-05	0.000268568
Macro SELENOP+ SLC40A1+	DTX3	-2.25273	1.38173e-05	0.000268568
Macro SELENOP+ SLC40A1+	ARHGAP44	-2.25273	1.38173e-05	0.000268568
Macro SELENOP+ SLC40A1+	KIAA1755	-2.25273	1.38173e-05	0.000268568
Macro SELENOP+ SLC40A1+	NECAB2	-2.20979	1.38068e-05	0.000268568
Macro SELENOP+ SLC40A1+	KRT27	-2.12503	1.3806e-05	0.000268568
CD8+ Activated	ZYG11B	-1.30203	1.23507e-05	0.00258092
Macro SELENOP+ SLC40A1+	AC137770.1	-2.22413	1.37998e-05	0.000268568
CD4+ Tregs	GP6	-1.66096	1.23465e-05	0.000574509
Macro SELENOP+ SLC40A1+	LGALS12	-2.24264	1.37833e-05	0.000268568
Macro SELENOP+ SLC40A1+	SCT	-2.35224	1.37765e-05	0.000268568
Capillary Venous Endothelial Cells	P2RY14	-2.9791	6.31144e-05	0.0067279
Macro SELENOP+ SLC40A1+	AC079949.1	-2.24383	1.37427e-05	0.000268568
Macro SELENOP+ SLC40A1+	KRT5	-2.35091	1.37368e-05	0.000268568
Mastocytes	SNCA	-1.92206	1.37118e-05	0.00113185
Proinflammatory PMNs	PCBD1	-1.62213	1.37001e-05	0.002033
Macro SELENOP+ SLC40A1+	SPAG6	-2.03835	1.36955e-05	0.000268568
Macro SELENOP+ SLC40A1+	CD101	-2.31162	1.3692e-05	0.000268568
Macro SELENOP+ SLC40A1+	AC091814.1	-2.26161	1.36488e-05	0.000268568
Macro SELENOP+ SLC40A1+	FANK1	-2.17645	1.36373e-05	0.000268568
Macro SELENOP+ SLC40A1+	GSG1L	-2.25863	1.36318e-05	0.000268568
Macro SELENOP+ SLC40A1+	AL356215.1	-2.18081	1.36309e-05	0.000268568
Macro SELENOP+ SLC40A1+	MYB	-2.21886	1.3584e-05	0.000268568
CD8+ Activated	KIF5C	-1.44174	1.21415e-05	0.00258092
Proinflammatory PMNs	RPS20	-1.52558	1.3562e-05	0.002033
Macro SELENOP+ SLC40A1+	IL12A-AS1	-2.41281	1.35615e-05	0.000268568
NA	FABP5	-2.22628	1.35572e-05	0.00277999
Macro SELENOP+ SLC40A1+	AC025423.1	-2.2721	1.35338e-05	0.000268568
Macro SELENOP+ SLC40A1+	CCNJL	-2.36729	1.35274e-05	0.000268568
Mastocytes	CD300E	-2.70465	1.351e-05	0.00112657
CD4+ Tfh	TRGC2	-2.0089	1.20483e-05	0.00116769
Macro SELENOP+ SLC40A1+	AL135818.1	-2.24468	1.34649e-05	0.000268568
Mastocytes	LILRA5	-2.0485	1.34588e-05	0.00112657
CD8+ Stressed	SUPT4H1	-1.1659	1.2024e-05	0.000888144
Macro SELENOP+ SLC40A1+	C3orf52	-2.21175	1.34339e-05	0.000268568
Macro SELENOP+ SLC40A1+	DAB2IP	-2.25359	1.34262e-05	0.000268568
Macro SELENOP+ SLC40A1+	KIRREL3	-2.32594	1.3425e-05	0.000268568
Macro SELENOP+ SLC40A1+	AC007098.1	-2.07544	1.34223e-05	0.000268568
Macro SELENOP+ SLC40A1+	THEMIS	-2.15565	1.33969e-05	0.000268568
CD4+ Tregs	ZNF276	-1.26778	1.19793e-05	0.000559131
Proinflammatory PMNs	RPL37A	-1.43395	1.33793e-05	0.002033
Macro SELENOP+ SLC40A1+	RABL2A	-2.03565	1.33726e-05	0.000268568
Macro SELENOP+ SLC40A1+	CCL22	-2.31369	1.33714e-05	0.000268568
Macro SELENOP+ SLC40A1+	AL133245.1	-2.25885	1.33518e-05	0.000268568
CD4+ Tfh	AC245297.3	-1.32652	1.19318e-05	0.00116381
Macro SELENOP+ SLC40A1+	CORO2B	-2.32213	1.33234e-05	0.000268568
CD4+ Tn	TSPAN32	-1.41352	1.18921e-05	0.00548334
Macro SELENOP+ SLC40A1+	TMEFF2	-2.25841	1.32812e-05	0.000268568
Macro SELENOP+ SLC40A1+	AC233296.1	-2.32358	1.3257e-05	0.000268568
Macro SELENOP+ SLC40A1+	AL034405.1	-2.18974	1.32552e-05	0.000268568
Macro SELENOP+ SLC40A1+	AC009185.1	-2.23409	1.32391e-05	0.000268568
Macro SELENOP+ SLC40A1+	NIPAL4	-2.25342	1.3238e-05	0.000268568
Macro SELENOP+ SLC40A1+	AC005052.2	-2.19691	1.32354e-05	0.000268568
Macro SELENOP+ SLC40A1+	AC046143.1	-2.22646	1.323e-05	0.000268568
Mastocytes	HCK	-2.01709	1.32147e-05	0.00111331
Macro SELENOP+ SLC40A1+	FAM85B	-2.27848	1.31889e-05	0.000268568
Macro SELENOP+ SLC40A1+	TMEM45B	-2.4218	1.31715e-05	0.000268568
CD4+ Tfh	JMJD6	-1.28169	1.17557e-05	0.00115403
Macro SELENOP+ SLC40A1+	SLC22A17	-2.33499	1.31376e-05	0.000268568
Proinflammatory PMNs	HMGN3	-1.81677	1.31248e-05	0.00202369
CD4+ Tregs	KIF21A	-1.12752	1.17159e-05	0.000548521
Macro SELENOP+ SLC40A1+	RHCE	-2.28893	1.30963e-05	0.000268568
Macro SELENOP+ SLC40A1+	MAL	-2.18086	1.30831e-05	0.000268568
Macro SELENOP+ SLC40A1+	CIB2	-2.2802	1.30525e-05	0.000268568
Macro SELENOP+ SLC40A1+	IL23A	-2.30119	1.30471e-05	0.000268568
CD8+ Exhausted	MT-ND2	-1.14297	1.16523e-05	0.00103082
Macro SELENOP+ SLC40A1+	APOBEC3B	-2.27055	1.30214e-05	0.000268568
Macro SELENOP+ SLC40A1+	AC005498.3	-2.21014	1.30203e-05	0.000268568
Macro SELENOP+ SLC40A1+	AL356481.1	-2.20017	1.29998e-05	0.000268568
Mastocytes	CD180	-1.89596	1.29834e-05	0.00110099
Proinflammatory PMNs	EIF2AK4	-1.66272	1.29813e-05	0.00202063
Proinflammatory PMNs	ACP1	-1.34386	1.29654e-05	0.00202063
Capillary Venous Endothelial Cells	AL645608.7	-2.48796	6.03594e-05	0.00648334
Macro SELENOP+ SLC40A1+	C8orf86	-2.25872	1.29612e-05	0.000268568
Macro SELENOP+ SLC40A1+	MSX2	-2.3215	1.29347e-05	0.000268568
Macro SELENOP+ SLC40A1+	AC011446.2	-2.17787	1.28947e-05	0.000268568
Mastocytes	U62317.4	-1.916	1.28924e-05	0.00110099
Mastocytes	RPS6KA4	-1.56338	1.2892e-05	0.00110099
Macro SELENOP+ SLC40A1+	AL391095.1	-2.24436	1.28903e-05	0.000268568
Macro SELENOP+ SLC40A1+	AC012076.1	-2.14636	1.28888e-05	0.000268568
CD8+ Exhausted	YWHAZ	-0.921074	1.14983e-05	0.00102917
Macro SELENOP+ SLC40A1+	KCNAB3	-2.23267	1.28543e-05	0.000268568
Macro SELENOP+ SLC40A1+	AL365272.1	-1.86279	1.28229e-05	0.000268568
Macro SELENOP+ SLC40A1+	AC107068.2	-2.21816	1.28172e-05	0.000268568
NA	CD93	-1.91953	1.28153e-05	0.00272017
Macro SELENOP+ SLC40A1+	C11orf21	-2.19518	1.28127e-05	0.000268568
Macro SELENOP+ SLC40A1+	ASB2	-2.32706	1.28078e-05	0.000268568
Macro SELENOP+ SLC40A1+	DTX4	-2.27661	1.278e-05	0.000268568
Macro SELENOP+ SLC40A1+	ZNF730	-2.31737	1.27684e-05	0.000268568
CD8+ Stressed	THAP11	-1.30339	1.13691e-05	0.000852176
Proinflammatory PMNs	SNRPA1	-1.37893	1.27209e-05	0.00201855
Macro SELENOP+ SLC40A1+	EPHB4	-2.2637	1.27167e-05	0.000268568
Macro SELENOP+ SLC40A1+	TTC23L	-2.32131	1.26867e-05	0.000268568
CD8+ Exhausted	GLIPR1	-1.36371	1.13279e-05	0.00101991
CD8+ Exhausted	G3BP2	-1.23183	1.13278e-05	0.00101991
NK cells CD56 high	ITGB2-AS1	-1.15191	1.13235e-05	0.00047994
CD4+ Tregs	ATP10A	-1.90015	1.13228e-05	0.000531754
NK cells CD56 low	OXNAD1	-1.24691	1.13189e-05	0.00177556
CD4+ Tfh	UBE2S	-1.34001	1.13106e-05	0.00112439
Macro SELENOP+ SLC40A1+	AC004241.3	-2.19307	1.266e-05	0.000268568
Macro SELENOP+ SLC40A1+	AC069544.1	-2.16355	1.2648e-05	0.000268568
CD4+ Activated	NEAT1	-1.24628	1.12961e-05	0.00356608
Macro SELENOP+ SLC40A1+	DCST2	-2.30889	1.26124e-05	0.000268568
Macro SELENOP+ SLC40A1+	ZFX-AS1	-2.2029	1.25874e-05	0.000268568
Macro SELENOP+ SLC40A1+	AC093297.2	-2.24045	1.25813e-05	0.000268568
Macro SELENOP+ SLC40A1+	MIR202HG	-2.32991	1.25593e-05	0.000268568
Macro SELENOP+ SLC40A1+	LRRC26	-2.35484	1.25237e-05	0.000268568
Macro SELENOP+ SLC40A1+	AC019254.1	-2.36565	1.2503e-05	0.000268568
Macro SELENOP+ SLC40A1+	AL096677.1	-2.23918	1.2486e-05	0.000268568
Macro SELENOP+ SLC40A1+	ROR1-AS1	-2.2276	1.24845e-05	0.000268568
Macro SELENOP+ SLC40A1+	LTF	-2.22194	1.24839e-05	0.000268568
NA	HLA-DMA	-2.10922	1.24795e-05	0.00268375
Macro SELENOP+ SLC40A1+	SLC22A10	-2.25559	1.24398e-05	0.000268568
Macro SELENOP+ SLC40A1+	KCNK1	-2.25312	1.24393e-05	0.000268568
Macro SELENOP+ SLC40A1+	AL162231.1	-2.31417	1.24212e-05	0.000268568
NA	FCGR1A	-2.40346	1.2355e-05	0.00268375
Macro SELENOP+ SLC40A1+	AC073934.1	-2.30394	1.23449e-05	0.000268568
CD4+ Tregs	COLQ	-1.76818	1.0989e-05	0.00051928
CD8+ Exhausted	ITM2B	-1.13348	1.09719e-05	0.000999693
NA	CHMP2A	-1.29655	1.22776e-05	0.00268375
Macro SELENOP+ SLC40A1+	LINC02470	-2.19484	1.22641e-05	0.000268568
Macro SELENOP+ SLC40A1+	GJA4	-2.2666	1.22565e-05	0.000268568
Macro SELENOP+ SLC40A1+	CDK15	-2.44401	1.22562e-05	0.000268568
STS Proangiogenic	CDC42EP1	-5.58355	2.31743e-05	0.0499001
Proinflammatory PMNs	RPL35	-1.44513	1.22359e-05	0.00198003
Macro SELENOP+ SLC40A1+	LINC02777	-2.28865	1.22337e-05	0.000268568
Macro SELENOP+ SLC40A1+	B3GNT9	-2.3197	1.22226e-05	0.000268568
Macro SELENOP+ SLC40A1+	AL512662.2	-2.31401	1.22209e-05	0.000268568
Macro SELENOP+ SLC40A1+	TMEM220-AS1	-2.26285	1.22119e-05	0.000268568
Macro SELENOP+ SLC40A1+	ZNF77	-2.2092	1.22115e-05	0.000268568
Macro SELENOP+ SLC40A1+	PRRG3	-2.3039	1.22012e-05	0.000268568
Macro SELENOP+ SLC40A1+	UTF1	-2.06811	1.21957e-05	0.000268568
Macro SELENOP+ SLC40A1+	GPR39	-2.33607	1.21878e-05	0.000268568
Macro SELENOP+ SLC40A1+	AIRN	-2.24028	1.21615e-05	0.000268568
CD4+ Tregs	GIMAP1	-1.49541	1.0853e-05	0.000515189
Macro SELENOP+ SLC40A1+	LBP	-2.23419	1.21428e-05	0.000268568
Macro SELENOP+ SLC40A1+	AP000829.1	-2.32434	1.21326e-05	0.000268568
CD8+ Early Activation	CD79B	-1.48635	1.08241e-05	0.00401705
Macro SELENOP+ SLC40A1+	AL117190.2	-2.31651	1.21031e-05	0.000268568
Macro SELENOP+ SLC40A1+	CRLF2	-2.54269	1.20887e-05	0.000268568
NA	SLC7A7	-2.19668	1.20881e-05	0.00268375
NA	SDHC	-1.24946	1.20845e-05	0.00268375
CD8+ Activated	GOLGA8A	-1.23471	1.07721e-05	0.00237548
Proinflammatory PMNs	RUFY3	-1.66041	1.2067e-05	0.00197223
CD8+ Stressed	EMC8	-1.14162	1.07521e-05	0.000826286
Macro SELENOP+ SLC40A1+	C14orf178	-2.26277	1.20388e-05	0.000268568
Macro SELENOP+ SLC40A1+	IL31RA	-2.29918	1.20196e-05	0.000268568
Macro SELENOP+ SLC40A1+	CCDC194	-2.30024	1.20193e-05	0.000268568
Macro SELENOP+ SLC40A1+	DDX11-AS1	-2.30439	1.20048e-05	0.000268568
Macro SELENOP+ SLC40A1+	BDKRB2	-2.30481	1.20046e-05	0.000268568
Macro SELENOP+ SLC40A1+	SAMD5	-2.31626	1.1989e-05	0.000268568
Macro SELENOP+ SLC40A1+	AL133480.1	-2.10047	1.1984e-05	0.000268568
Macro SELENOP+ SLC40A1+	SIX1	-2.30461	1.19788e-05	0.000268568
Macro SELENOP+ SLC40A1+	PTGES	-2.32032	1.1971e-05	0.000268568
Macro SELENOP+ SLC40A1+	KSR2	-2.25355	1.19571e-05	0.000268568
NA	CMTM3	-1.27622	1.19454e-05	0.00268375
STS Epithelial-like	RGS12	-0.946737	2.26417e-05	0.00684257
Macro SELENOP+ SLC40A1+	ZNF442	-2.22984	1.19245e-05	0.000268568
Proinflammatory PMNs	GSPT1	-1.3394	1.19133e-05	0.00196678
Macro SELENOP+ SLC40A1+	AL442071.2	-2.21317	1.1909e-05	0.000268568
Macro SELENOP+ SLC40A1+	CCDC68	-2.22972	1.19086e-05	0.000268568
Macro SELENOP+ SLC40A1+	AL356056.2	-2.32043	1.19e-05	0.000268568
NA	LMO2	-1.68525	1.18725e-05	0.00268375
Macro SELENOP+ SLC40A1+	CLEC4F	-2.3284	1.18648e-05	0.000268568
Macro SELENOP+ SLC40A1+	AL136295.2	-2.21599	1.18622e-05	0.000268568
CD4+ Tregs	AC013264.1	-1.61752	1.05665e-05	0.00050401
Macro SELENOP+ SLC40A1+	ZBTB20-AS2	-2.23473	1.18345e-05	0.000268568
Macro SELENOP+ SLC40A1+	AP000944.7	-2.31269	1.18321e-05	0.000268568
Macro SELENOP+ SLC40A1+	AC036103.1	-2.32782	1.18137e-05	0.000268568
Macro SELENOP+ SLC40A1+	DRD2	-2.33602	1.18126e-05	0.000268568
Macro SELENOP+ SLC40A1+	ANKFN1	-2.30156	1.18095e-05	0.000268568
Capillary Venous Endothelial Cells	KRBOX1	-2.85664	5.63332e-05	0.00609742
Macro SELENOP+ SLC40A1+	LINC01179	-2.31219	1.17718e-05	0.000268568
Macro SELENOP+ SLC40A1+	AC068389.3	-2.20932	1.17695e-05	0.000268568
Macro SELENOP+ SLC40A1+	EPHA7	-2.30941	1.17682e-05	0.000268568
Macro SELENOP+ SLC40A1+	AP002336.1	-2.25919	1.17597e-05	0.000268568
Macro SELENOP+ SLC40A1+	AC077690.1	-2.31763	1.17594e-05	0.000268568
Proinflammatory PMNs	NDUFS4	-1.50781	1.17546e-05	0.00196038
Macro SELENOP+ SLC40A1+	LINC02453	-2.21697	1.17475e-05	0.000268568
Macro SELENOP+ SLC40A1+	AC011043.1	-2.3124	1.17463e-05	0.000268568
Macro SELENOP+ SLC40A1+	AF228727.1	-2.40533	1.17423e-05	0.000268568
Mastocytes	THEMIS2	-1.62299	1.17278e-05	0.00103611
Macro SELENOP+ SLC40A1+	ANKRD31	-2.34969	1.17228e-05	0.000268568
Macro SELENOP+ SLC40A1+	AC008534.1	-2.21243	1.17187e-05	0.000268568
Macro SELENOP+ SLC40A1+	AC092969.1	-2.25896	1.17175e-05	0.000268568
Macro SELENOP+ SLC40A1+	PANX2	-2.20756	1.17091e-05	0.000268568
Macro SELENOP+ SLC40A1+	HEY2	-2.31299	1.17022e-05	0.000268568
NA	FPR3	-2.36431	1.16903e-05	0.00268375
Macro SELENOP+ SLC40A1+	AL359208.1	-2.30221	1.169e-05	0.000268568
Macro SELENOP+ SLC40A1+	OTUD7B	-2.28613	1.16553e-05	0.000268568
Macro SELENOP+ SLC40A1+	KCTD8	-2.31712	1.16464e-05	0.000268568
CD4+ Activated	PIK3AP1	-1.63509	1.03602e-05	0.00356608
Proinflammatory PMNs	RPS27	-1.45567	1.16053e-05	0.00195543
Macro SELENOP+ SLC40A1+	AC011445.2	-2.28085	1.16032e-05	0.000268568
Macro SELENOP+ SLC40A1+	SYTL1	-2.19442	1.1599e-05	0.000268568
Macro SELENOP+ SLC40A1+	CLUL1	-2.30538	1.15854e-05	0.000268568
Macro SELENOP+ SLC40A1+	ASB11	-2.30538	1.15854e-05	0.000268568
Macro SELENOP+ SLC40A1+	NAP1L3	-2.3173	1.15665e-05	0.000268568
Macro SELENOP+ SLC40A1+	AC005041.5	-2.20463	1.15618e-05	0.000268568
Macro SELENOP+ SLC40A1+	AC093567.1	-2.23663	1.15536e-05	0.000268568
NA	HLA-DPA1	-2.40394	1.15191e-05	0.00268375
Macro SELENOP+ SLC40A1+	KCTD19	-2.24034	1.15146e-05	0.000268568
STS CTA high	ID4	-5.12033	2.19371e-05	0.0778157
Macro SELENOP+ SLC40A1+	AL731557.1	-2.33915	1.15007e-05	0.000268568
Macro SELENOP+ SLC40A1+	TMEM231	-2.09338	1.14899e-05	0.000268568
Macro SELENOP+ SLC40A1+	AC009005.1	-2.30753	1.14744e-05	0.000268568
Proinflammatory PMNs	CERS6	-1.62275	1.14741e-05	0.00195347
Proinflammatory PMNs	LYRM2	-1.28915	1.14713e-05	0.00195347
Macro SELENOP+ SLC40A1+	TTLL7	-2.17496	1.14704e-05	0.000268568
Macro SELENOP+ SLC40A1+	SMIM5	-2.34779	1.14644e-05	0.000268568
Macro SELENOP+ SLC40A1+	LINC02550	-2.29942	1.14604e-05	0.000268568
Macro SELENOP+ SLC40A1+	WNT11	-2.29942	1.14604e-05	0.000268568
Macro SELENOP+ SLC40A1+	ARSE	-2.29942	1.14604e-05	0.000268568
CD8+ Stressed	AC015802.6	-1.56993	1.02132e-05	0.000800083
Macro SELENOP+ SLC40A1+	DGCR9	-2.31043	1.14552e-05	0.000268568
Macro SELENOP+ SLC40A1+	AC131011.1	-2.17442	1.14397e-05	0.000268568
Macro SELENOP+ SLC40A1+	AC104982.2	-2.2457	1.14386e-05	0.000268568
Macro SELENOP+ SLC40A1+	AP000593.4	-2.14969	1.14272e-05	0.000268568
Macro SELENOP+ SLC40A1+	LINC01068	-2.32103	1.14238e-05	0.000268568
CD4+ Tfh	PIK3R1	-1.44909	1.01808e-05	0.0010259
Macro SELENOP+ SLC40A1+	AMN	-2.38557	1.14147e-05	0.000268568
Macro SELENOP+ SLC40A1+	AJ003147.2	-2.30557	1.14021e-05	0.000268568
Macro SELENOP+ SLC40A1+	MUC1	-2.2408	1.13948e-05	0.000268568
Macro SELENOP+ SLC40A1+	AL592156.2	-2.31455	1.13941e-05	0.000268568
Macro SELENOP+ SLC40A1+	CDK20	-2.17965	1.13749e-05	0.000268568
Macro SELENOP+ SLC40A1+	B4GALT6	-2.1618	1.1365e-05	0.000268568
Macro SELENOP+ SLC40A1+	DDIT4-AS1	-2.29918	1.13639e-05	0.000268568
Macro SELENOP+ SLC40A1+	AC096637.1	-2.29918	1.13639e-05	0.000268568
Macro SELENOP+ SLC40A1+	AC092718.2	-2.29918	1.13639e-05	0.000268568
Macro SELENOP+ SLC40A1+	AL031670.1	-2.29918	1.13639e-05	0.000268568
Macro SELENOP+ SLC40A1+	AC015802.4	-2.24206	1.13603e-05	0.000268568
Macro SELENOP+ SLC40A1+	ZNF154	-2.24757	1.13566e-05	0.000268568
Macro SELENOP+ SLC40A1+	SPSB4	-2.29918	1.13492e-05	0.000268568
Macro SELENOP+ SLC40A1+	AL365259.1	-2.29918	1.13492e-05	0.000268568
Macro SELENOP+ SLC40A1+	HAR1A	-2.29918	1.13492e-05	0.000268568
Macro SELENOP+ SLC40A1+	CPS1	-2.31147	1.13348e-05	0.000268568
Macro SELENOP+ SLC40A1+	IL5	-2.39645	1.13297e-05	0.000268568
STS CTA high	FRK	-4.72463	2.16355e-05	0.0778157
Macro SELENOP+ SLC40A1+	SUV39H1	-2.25704	1.13278e-05	0.000268568
Macro SELENOP+ SLC40A1+	AKR1C2	-2.29939	1.13245e-05	0.000268568
Macro SELENOP+ SLC40A1+	AMOTL2	-2.29939	1.13245e-05	0.000268568
Macro SELENOP+ SLC40A1+	CCDC8	-2.29939	1.13245e-05	0.000268568
CD8+ Stressed	COX5A	-1.14864	1.00909e-05	0.000795561
Macro SELENOP+ SLC40A1+	BX470209.1	-2.31168	1.13102e-05	0.000268568
Macro SELENOP+ SLC40A1+	HOXC10	-2.31168	1.13102e-05	0.000268568
Macro SELENOP+ SLC40A1+	CCR10	-2.29955	1.12905e-05	0.000268568
Macro SELENOP+ SLC40A1+	AC027601.6	-2.29955	1.12905e-05	0.000268568
Macro SELENOP+ SLC40A1+	GSC	-2.31184	1.12766e-05	0.000268568
Macro SELENOP+ SLC40A1+	GALR1	-2.33533	1.12615e-05	0.000268568
Macro SELENOP+ SLC40A1+	CCR4	-2.15959	1.12592e-05	0.000268568
Macro SELENOP+ SLC40A1+	AP005717.2	-2.30024	1.12347e-05	0.000268568
Macro SELENOP+ SLC40A1+	AL451085.1	-2.29939	1.12197e-05	0.000268568
Macro SELENOP+ SLC40A1+	AC111170.1	-2.29939	1.12197e-05	0.000268568
CD8+ Exhausted	FOXP1	-1.38917	9.99113e-06	0.000921364
CD4+ Tfh	PPP2R2B	-1.97396	9.97114e-06	0.00101826
Macro SELENOP+ SLC40A1+	CERKL	-2.20912	1.11664e-05	0.000268568
Macro SELENOP+ SLC40A1+	AC110285.2	-2.3195	1.11583e-05	0.000268568
Macro SELENOP+ SLC40A1+	KCNT2	-2.29945	1.11481e-05	0.000268568
Macro SELENOP+ SLC40A1+	RNF165	-2.29945	1.11481e-05	0.000268568
Macro SELENOP+ SLC40A1+	C8orf48	-2.30029	1.11394e-05	0.000268568
Macro SELENOP+ SLC40A1+	LINC01273	-2.30029	1.11394e-05	0.000268568
Macro SELENOP+ SLC40A1+	CYP4F12	-2.29988	1.11392e-05	0.000268568
Macro SELENOP+ SLC40A1+	ASIC1	-2.29988	1.11392e-05	0.000268568
Macro SELENOP+ SLC40A1+	FAM133A	-2.29988	1.11392e-05	0.000268568
CD8+ Exhausted	RPL3	-1.12226	9.9188e-06	0.000920271
Macro SELENOP+ SLC40A1+	FAM225A	-2.23238	1.11325e-05	0.000268568
Capillary Venous Endothelial Cells	GP1BB	-2.01037	5.39436e-05	0.00588403
Macro SELENOP+ SLC40A1+	NLGN4X	-2.31258	1.11269e-05	0.000268568
Macro SELENOP+ SLC40A1+	AL357075.4	-2.3074	1.11229e-05	0.000268568
Macro SELENOP+ SLC40A1+	IGSF9B	-2.30761	1.10988e-05	0.000268568
Macro SELENOP+ SLC40A1+	CTXN1	-2.30761	1.10988e-05	0.000268568
Macro SELENOP+ SLC40A1+	AC018628.2	-2.1784	1.10843e-05	0.000268568
Macro SELENOP+ SLC40A1+	EFS	-2.30777	1.10655e-05	0.000268568
Macro SELENOP+ SLC40A1+	AC096741.1	-2.29988	1.10488e-05	0.000268568
Macro SELENOP+ SLC40A1+	AL451065.1	-2.30024	1.10459e-05	0.000268568
Macro SELENOP+ SLC40A1+	LINC00621	-2.30024	1.10459e-05	0.000268568
CD8+ Activated	SPATA1	-1.35749	9.83172e-06	0.00219999
Macro SELENOP+ SLC40A1+	AC010609.1	-2.23302	1.10361e-05	0.000268568
STS CTA high	NT5DC1	-3.58663	2.11217e-05	0.0778157
Macro SELENOP+ SLC40A1+	PACSIN1	-2.32694	1.10099e-05	0.000268568
Macro SELENOP+ SLC40A1+	KIAA1211	-2.26671	1.1009e-05	0.000268568
Macro SELENOP+ SLC40A1+	ENTHD1	-2.30551	1.10084e-05	0.000268568
Macro SELENOP+ SLC40A1+	AC109597.1	-2.26256	1.09929e-05	0.000268568
Capillary Venous Endothelial Cells	ACHE	-2.91814	5.34491e-05	0.00587565
Macro SELENOP+ SLC40A1+	FAHD2B	-2.14081	1.09787e-05	0.000268568
Macro SELENOP+ SLC40A1+	SPINK6	-2.30407	1.09666e-05	0.000268568
Macro SELENOP+ SLC40A1+	LINC00242	-2.30767	1.09265e-05	0.000268568
Macro SELENOP+ SLC40A1+	BBOX1-AS1	-2.30767	1.09265e-05	0.000268568
Macro SELENOP+ SLC40A1+	LINC02315	-2.30767	1.09265e-05	0.000268568
Macro SELENOP+ SLC40A1+	C19orf71	-2.23589	1.09174e-05	0.000268568
Macro SELENOP+ SLC40A1+	AL132656.2	-2.32372	1.0912e-05	0.000268568
NA	EIF4E	-1.53277	1.09107e-05	0.00268375
NK cells CD56 high	RCAN3	-1.17381	9.68831e-06	0.000414093
CD8+ Early Activation	GRASP	-1.592	9.68696e-06	0.00368492
Macro SELENOP+ SLC40A1+	ZNF391	-2.30792	1.08776e-05	0.000268568
Macro SELENOP+ SLC40A1+	AC117834.1	-2.30066	1.08687e-05	0.000268568
Macro SELENOP+ SLC40A1+	AC010327.4	-2.32022	1.08639e-05	0.000268568
Macro SELENOP+ SLC40A1+	AIFM3	-2.21742	1.08472e-05	0.000268568
Macro SELENOP+ SLC40A1+	AL138760.1	-2.30529	1.08299e-05	0.000268568
Macro SELENOP+ SLC40A1+	DNAH17-AS1	-2.30529	1.08299e-05	0.000268568
Macro SELENOP+ SLC40A1+	AL357874.1	-2.26132	1.08257e-05	0.000268568
Capillary Venous Endothelial Cells	AC022126.1	-1.97904	5.28533e-05	0.00585589
Macro SELENOP+ SLC40A1+	AL359513.1	-2.3083	1.08213e-05	0.000268568
Macro SELENOP+ SLC40A1+	PPARGC1A	-2.32518	1.08207e-05	0.000268568
Macro SELENOP+ SLC40A1+	LRRTM2	-2.26917	1.08162e-05	0.000268568
Macro SELENOP+ SLC40A1+	SLIT1	-2.29256	1.08156e-05	0.000268568
CD8+ Exhausted	FTL	-1.25095	9.62185e-06	0.000898197
Macro SELENOP+ SLC40A1+	AC104623.1	-2.27252	1.07995e-05	0.000268568
Macro SELENOP+ SLC40A1+	AC025171.4	-2.29988	1.07831e-05	0.000268568
Macro SELENOP+ SLC40A1+	DSG2	-2.29988	1.07831e-05	0.000268568
Macro SELENOP+ SLC40A1+	AC134312.1	-2.29988	1.07831e-05	0.000268568
Macro SELENOP+ SLC40A1+	SYDE1	-2.30976	1.07623e-05	0.000268568
Macro SELENOP+ SLC40A1+	AL021707.2	-2.30789	1.07391e-05	0.000268568
CD8+ Exhausted	TAOK3	-1.20093	9.55021e-06	0.000898197
Macro SELENOP+ SLC40A1+	AC007622.2	-2.23439	1.07248e-05	0.000268568
Macro SELENOP+ SLC40A1+	AC097375.1	-2.33727	1.07112e-05	0.000268568
Macro SELENOP+ SLC40A1+	PANO1	-2.31873	1.07073e-05	0.000268568
Macro SELENOP+ SLC40A1+	ZNF2	-1.93404	1.06742e-05	0.000268568
Macro SELENOP+ SLC40A1+	OCSTAMP	-2.39275	1.06684e-05	0.000268568
Macro SELENOP+ SLC40A1+	AL050343.2	-2.29975	1.06673e-05	0.000268568
Macro SELENOP+ SLC40A1+	AC108667.2	-2.29975	1.06673e-05	0.000268568
Macro SELENOP+ SLC40A1+	AL158832.1	-2.29975	1.06673e-05	0.000268568
Proinflammatory PMNs	CRTAP	-1.57672	1.06654e-05	0.00185442
Macro SELENOP+ SLC40A1+	AL118556.1	-2.32092	1.06646e-05	0.000268568
Macro SELENOP+ SLC40A1+	LINC00645	-2.31614	1.06608e-05	0.000268568
Macro SELENOP+ SLC40A1+	CPT1C	-2.31681	1.066e-05	0.000268568
Macro SELENOP+ SLC40A1+	TSPAN6	-2.31427	1.06576e-05	0.000268568
CD4+ Stressed	RAB9A	-1.70165	9.48241e-06	0.00288569
Proinflammatory PMNs	AIMP1	-1.50964	1.06397e-05	0.00185442
Macro SELENOP+ SLC40A1+	GDPD3	-2.30093	1.06381e-05	0.000268568
Macro SELENOP+ SLC40A1+	AC020558.1	-2.30093	1.06381e-05	0.000268568
CD8+ Exhausted	TOMM7	-1.0995	9.46268e-06	0.000898197
Macro SELENOP+ SLC40A1+	JPH2	-2.30618	1.06113e-05	0.000268568
Macro SELENOP+ SLC40A1+	ZC3H12B	-2.38006	1.06028e-05	0.000268568
Macro SELENOP+ SLC40A1+	SHD	-2.33746	1.06007e-05	0.000268568
Macro SELENOP+ SLC40A1+	ZNF665	-2.18752	1.06005e-05	0.000268568
Capillary Venous Endothelial Cells	AC103706.1	-2.19011	5.2024e-05	0.00580975
Macro SELENOP+ SLC40A1+	LINC02234	-2.2414	1.05857e-05	0.000268568
Macro SELENOP+ SLC40A1+	AC096711.2	-2.26752	1.05807e-05	0.000268568
Macro SELENOP+ SLC40A1+	AC018946.1	-2.28024	1.0563e-05	0.000268568
Macro SELENOP+ SLC40A1+	AP001318.2	-2.30882	1.05535e-05	0.000268568
CD4+ Tregs	ELOVL6	-1.87552	9.38359e-06	0.000451536
Macro SELENOP+ SLC40A1+	BX664727.3	-2.32815	1.05237e-05	0.000268568
Macro SELENOP+ SLC40A1+	LINC02801	-2.32142	1.05231e-05	0.000268568
Proinflammatory PMNs	RRP36	-1.43296	1.05183e-05	0.00185442
Macro SELENOP+ SLC40A1+	Z98885.3	-2.25495	1.05139e-05	0.000268568
Macro SELENOP+ SLC40A1+	AC023983.1	-2.26166	1.05137e-05	0.000268568
Macro SELENOP+ SLC40A1+	NPR1	-2.30695	1.05124e-05	0.000268568
Macro SELENOP+ SLC40A1+	HOXA7	-2.30695	1.05124e-05	0.000268568
Macro SELENOP+ SLC40A1+	BNC2-AS1	-2.30695	1.05124e-05	0.000268568
Macro SELENOP+ SLC40A1+	HOXC4	-2.30695	1.05124e-05	0.000268568
Macro SELENOP+ SLC40A1+	LINC01915	-2.30695	1.05124e-05	0.000268568
Macro SELENOP+ SLC40A1+	LINC01641	-2.33128	1.04958e-05	0.000268568
Proinflammatory PMNs	PDIA4	-1.71513	1.04952e-05	0.00185442
Macro SELENOP+ SLC40A1+	ZNF726	-2.27439	1.04945e-05	0.000268568
Macro SELENOP+ SLC40A1+	CFAP206	-2.26373	1.04549e-05	0.000268568
Mastocytes	IL10RA	-1.60025	1.04476e-05	0.00093822
Proinflammatory PMNs	ABHD12	-1.48394	1.04472e-05	0.00185442
Macro SELENOP+ SLC40A1+	POLE2	-2.26214	1.04364e-05	0.000268568
CD8+ Stressed	NDUFS5	-1.1187	9.24748e-06	0.000744496
Macro SELENOP+ SLC40A1+	AC073592.1	-2.33077	1.03914e-05	0.000268568
Macro SELENOP+ SLC40A1+	LINC01546	-2.31331	1.03858e-05	0.000268568
Macro SELENOP+ SLC40A1+	AC007381.1	-2.34059	1.03818e-05	0.000268568
Macro SELENOP+ SLC40A1+	SYCE2	-2.31457	1.03723e-05	0.000268568
Macro SELENOP+ SLC40A1+	WIF1	-2.19858	1.03491e-05	0.000268568
Macro SELENOP+ SLC40A1+	AL355388.2	-2.30501	1.03443e-05	0.000268568
CD4+ Tregs	MVB12B	-1.82043	9.19399e-06	0.000444114
Macro SELENOP+ SLC40A1+	AC016292.1	-2.32315	1.03017e-05	0.000268568
Macro SELENOP+ SLC40A1+	TSPAN16	-2.30664	1.029e-05	0.000268568
Capillary Venous Endothelial Cells	AC090409.1	-2.88592	5.08692e-05	0.00572624
Macro SELENOP+ SLC40A1+	AC023043.1	-2.34172	1.02681e-05	0.000268568
Macro SELENOP+ SLC40A1+	C16orf74	-2.25259	1.02627e-05	0.000268568
NK cells CD56 high	MAL	-1.97723	9.12347e-06	0.000392959
Vascular CAFs	FSCN1	-1.94085	6.75869e-05	0.068261
Macro SELENOP+ SLC40A1+	ANO7	-2.30235	1.0248e-05	0.000268568
Macro SELENOP+ SLC40A1+	SLC32A1	-2.32978	1.0246e-05	0.000268568
Macro SELENOP+ SLC40A1+	ADCY1	-2.32761	1.02334e-05	0.000268568
Macro SELENOP+ SLC40A1+	MYH7B	-2.30896	1.02138e-05	0.000268568
Macro SELENOP+ SLC40A1+	SCN2A	-2.30896	1.02138e-05	0.000268568
Macro SELENOP+ SLC40A1+	AC109492.1	-2.30896	1.02138e-05	0.000268568
CD8+ Activated	PPP1R3F	-1.3415	9.08176e-06	0.00215919
Macro SELENOP+ SLC40A1+	AL024508.1	-2.2144	1.02105e-05	0.000268568
Macro SELENOP+ SLC40A1+	LINC02376	-2.30832	1.01913e-05	0.000268568
CD4+ Tregs	KLF7	-1.42701	9.06036e-06	0.000439052
CD8+ Stressed	RAP2B	-1.16465	9.04536e-06	0.000732097
Macro SELENOP+ SLC40A1+	DBET	-2.31122	1.01708e-05	0.000268568
Macro SELENOP+ SLC40A1+	KLK1	-2.30951	1.01635e-05	0.000268568
Macro SELENOP+ SLC40A1+	CLIC6	-2.33299	1.0159e-05	0.000268568
Macro SELENOP+ SLC40A1+	CATIP	-2.24674	1.0142e-05	0.000268568
NK cells CD56 high	UBXN11	-1.37913	8.98263e-06	0.000388295
CD4+ T memory	MCTP2	-1.81386	8.97748e-06	0.000881299
Macro SELENOP+ SLC40A1+	AC022872.1	-2.30341	1.00776e-05	0.000268568
Macro SELENOP+ SLC40A1+	GRIA3	-2.30341	1.00776e-05	0.000268568
Macro SELENOP+ SLC40A1+	TRO	-2.30341	1.00776e-05	0.000268568
Macro SELENOP+ SLC40A1+	PCDH10	-2.3157	1.00756e-05	0.000268568
Macro SELENOP+ SLC40A1+	TMIGD2	-2.31818	1.00701e-05	0.000268568
Macro SELENOP+ SLC40A1+	ULBP2	-2.31493	1.00406e-05	0.000268568
Macro SELENOP+ SLC40A1+	TRNP1	-2.30365	1.00376e-05	0.000268568
Mastocytes	ZCCHC2	-1.3664	1.00191e-05	0.000909737
CD4+ Tregs	SMAD7	-1.3	8.89752e-06	0.000433925
Macro SELENOP+ SLC40A1+	ZNF574	-2.16442	9.98031e-06	0.000268568
Macro SELENOP+ SLC40A1+	MISP3	-2.34101	9.98017e-06	0.000268568
Macro SELENOP+ SLC40A1+	AC004381.1	-2.312	9.97723e-06	0.000268568
CD4+ Tfh	MYO1F	-1.29104	8.86498e-06	0.000923901
Macro SELENOP+ SLC40A1+	AC100863.1	-2.33365	9.97127e-06	0.000268568
CD4+ Tfh	ZBP1	-1.6065	8.83737e-06	0.000923901
Macro SELENOP+ SLC40A1+	ZSCAN31	-2.32666	9.94169e-06	0.000268568
Macro SELENOP+ SLC40A1+	AC104170.1	-2.27036	9.93364e-06	0.000268568
Macro SELENOP+ SLC40A1+	LINC01134	-2.32187	9.92737e-06	0.000268568
Macro SELENOP+ SLC40A1+	AC018878.1	-2.23413	9.91168e-06	0.000268568
Macro SELENOP+ SLC40A1+	SLC23A3	-2.33247	9.90088e-06	0.000268568
Macro SELENOP+ SLC40A1+	AL133445.2	-2.31054	9.89856e-06	0.000268568
Macro SELENOP+ SLC40A1+	AF230666.1	-2.30448	9.89735e-06	0.000268568
Macro SELENOP+ SLC40A1+	AC025160.1	-2.33074	9.89509e-06	0.000268568
Macro SELENOP+ SLC40A1+	AC115618.1	-2.209	9.88689e-06	0.000268568
Macro SELENOP+ SLC40A1+	CDCA5	-2.42052	9.87291e-06	0.000268568
Mastocytes	PLBD1	-1.60473	9.8706e-06	0.000901257
Macro SELENOP+ SLC40A1+	VWA3A	-2.31109	9.86514e-06	0.000268568
Capillary Venous Endothelial Cells	AC108463.3	-1.9786	4.93146e-05	0.00559601
Macro SELENOP+ SLC40A1+	PRSS12	-2.40787	9.84602e-06	0.000268568
Proinflammatory PMNs	RPS5	-1.4874	9.83135e-06	0.00180543
Granulocytes_NIBAN1_TXNIPhi	PHLDA1	-2.07672	9.83083e-06	0.0132727
CD4+ Th17	ENTPD1	-2.18367	8.73434e-06	0.00359194
CD8+ Stressed	ADI1	-1.0791	8.72291e-06	0.000717448
Macro SELENOP+ SLC40A1+	CENPV	-2.24512	9.78702e-06	0.000268568
Macro SELENOP+ SLC40A1+	AC100843.1	-2.33146	9.78641e-06	0.000268568
Proinflammatory PMNs	EPB41L2	-1.84152	9.7864e-06	0.00180543
Macro SELENOP+ SLC40A1+	BEND7	-2.27566	9.78282e-06	0.000268568
Macro SELENOP+ SLC40A1+	AC083843.2	-2.26242	9.71569e-06	0.000268568
CD8+ Stressed	PAF1	-1.26809	8.62822e-06	0.000713516
Macro SELENOP+ SLC40A1+	AL606804.1	-2.40183	9.69609e-06	0.000268568
Capillary Venous Endothelial Cells	TMEM158	-1.95538	4.86976e-05	0.00557093
Macro SELENOP+ SLC40A1+	AP000547.3	-2.27572	9.67789e-06	0.000268568
Macro SELENOP+ SLC40A1+	SYNDIG1L	-2.26081	9.67279e-06	0.000268568
Macro SELENOP+ SLC40A1+	LHFPL5	-2.18985	9.6599e-06	0.000268568
Macro SELENOP+ SLC40A1+	AC010203.2	-2.33076	9.64684e-06	0.000268568
CD4+ T memory	CD160	-1.7389	8.56312e-06	0.000859672
M2 APOC1+ APOE+	VCL	-1.46278	9.64116e-06	0.00832017
CD8+ Early Activation	FURIN	-1.63893	8.55937e-06	0.00333947
Macro SELENOP+ SLC40A1+	AC022706.1	-2.18703	9.62835e-06	0.000268568
Macro SELENOP+ SLC40A1+	SHANK2	-2.26274	9.62053e-06	0.000268568
Proinflammatory PMNs	GTF2H5	-1.33855	9.61998e-06	0.00180543
Macro SELENOP+ SLC40A1+	AC105206.2	-2.25497	9.61119e-06	0.000268568
Macro SELENOP+ SLC40A1+	SPTB	-2.2627	9.60679e-06	0.000268568
Macro SELENOP+ SLC40A1+	ADGRG5	-2.33336	9.59371e-06	0.000268568
Proinflammatory PMNs	THOC7	-1.43594	9.57594e-06	0.00180543
Macro SELENOP+ SLC40A1+	MYO16-AS1	-2.32243	9.56873e-06	0.000268568
Macro SELENOP+ SLC40A1+	ESR2	-2.20851	9.56824e-06	0.000268568
Macro SELENOP+ SLC40A1+	CCR6	-2.22147	9.55644e-06	0.000268568
Capillary Venous Endothelial Cells	LINC00623	-2.87082	4.8201e-05	0.00555931
CD8+ Early Activation	AC020915.2	-1.23415	8.46045e-06	0.00333947
NK cells CD56 high	KCNN4	-1.97218	8.44675e-06	0.000370391
Macro SELENOP+ SLC40A1+	SLC30A10	-2.32509	9.49364e-06	0.000268568
Macro SELENOP+ SLC40A1+	CCND2-AS1	-2.31943	9.48413e-06	0.000268568
Macro SELENOP+ SLC40A1+	PLET1	-2.28553	9.47463e-06	0.000268568
CD8+ Exhausted	RTN4	-1.0386	8.40122e-06	0.000819442
Macro SELENOP+ SLC40A1+	AC018413.1	-2.33142	9.46324e-06	0.000268568
Macro SELENOP+ SLC40A1+	VCAN-AS1	-2.40056	9.44324e-06	0.000268568
Macro SELENOP+ SLC40A1+	LPAR3	-2.41759	9.43361e-06	0.000268568
Macro SELENOP+ SLC40A1+	BTNL3	-2.31872	9.43357e-06	0.000268568
Macro SELENOP+ SLC40A1+	BPI	-2.31332	9.4323e-06	0.000268568
Macro SELENOP+ SLC40A1+	ATAD3C	-2.34423	9.43057e-06	0.000268568
Macro SELENOP+ SLC40A1+	CD200	-2.30734	9.4283e-06	0.000268568
Macro SELENOP+ SLC40A1+	PRKAA2	-2.30734	9.4283e-06	0.000268568
Macro SELENOP+ SLC40A1+	RNF180	-2.30734	9.4283e-06	0.000268568
Macro SELENOP+ SLC40A1+	POU2AF1	-2.30734	9.4283e-06	0.000268568
Macro SELENOP+ SLC40A1+	HEYL	-2.30734	9.4283e-06	0.000268568
Macro SELENOP+ SLC40A1+	CXCR5	-2.30734	9.4283e-06	0.000268568
Macro SELENOP+ SLC40A1+	CD19	-2.30734	9.4283e-06	0.000268568
Macro SELENOP+ SLC40A1+	TNFRSF13C	-2.30734	9.4283e-06	0.000268568
Macro SELENOP+ SLC40A1+	DZIP1	-2.32728	9.42156e-06	0.000268568
Mastocytes	CCDC170	-1.6891	9.40978e-06	0.000864008
CD4+ Tregs	SLC10A3	-1.32661	8.35167e-06	0.000409932
CD4+ Tregs	TGFA	-1.96251	8.30785e-06	0.000409101
Macro SELENOP+ SLC40A1+	TLCD1	-2.26203	9.32053e-06	0.000268568
Macro SELENOP+ SLC40A1+	C8G	-2.35008	9.31214e-06	0.000268568
NK cells CD56 high	AC010275.1	-1.74355	8.23256e-06	0.000363519
Macro SELENOP+ SLC40A1+	MPIG6B	-2.38576	9.27183e-06	0.000268568
Capillary Venous Endothelial Cells	AC007032.1	-2.07334	4.71334e-05	0.0054811
Macro SELENOP+ SLC40A1+	FAM162B	-2.31761	9.24992e-06	0.000268568
Macro SELENOP+ SLC40A1+	AL132780.1	-2.31413	9.24508e-06	0.000268568
Macro SELENOP+ SLC40A1+	AC005253.1	-2.13575	9.24471e-06	0.000268568
Macro SELENOP+ SLC40A1+	MTMR11	-2.17323	9.23786e-06	0.000268568
Macro SELENOP+ SLC40A1+	SERP2	-2.32473	9.23784e-06	0.000268568
Macro SELENOP+ SLC40A1+	PPP1R12A-AS1	-2.22906	9.22372e-06	0.000268568
CD8+ Exhausted	POLR2A	-1.16401	8.18275e-06	0.000808498
Macro SELENOP+ SLC40A1+	GP1BB	-2.36128	9.21389e-06	0.000268568
Macro SELENOP+ SLC40A1+	MAATS1	-2.2469	9.21021e-06	0.000268568
STS Epithelial-like	CMTR1	-1.0141	1.79875e-05	0.00607554
CD4+ T memory	LYST	-1.33314	8.15559e-06	0.000832855
Macro SELENOP+ SLC40A1+	AL033527.4	-2.24092	9.17814e-06	0.000268568
NK cells CD56 high	CLECL1	-1.60792	8.13051e-06	0.000360722
NK cells CD56 high	TNFSF8	-1.74846	8.10972e-06	0.000360722
Mastocytes	PLB1	-1.7394	9.12501e-06	0.000842594
Macro SELENOP+ SLC40A1+	OR5AN1	-2.31546	9.10823e-06	0.000268568
Macro SELENOP+ SLC40A1+	PLEKHD1	-2.33832	9.08077e-06	0.000268568
Macro SELENOP+ SLC40A1+	LRRC7	-2.28334	9.07524e-06	0.000268568
Macro SELENOP+ SLC40A1+	AL355922.1	-2.31777	9.06436e-06	0.000268568
Macro SELENOP+ SLC40A1+	AC008429.1	-2.24739	9.06081e-06	0.000268568
Proinflammatory PMNs	DNMT1	-1.46253	9.02728e-06	0.00173579
Macro SELENOP+ SLC40A1+	ASAP3	-2.33953	9.00001e-06	0.000268568
Macro SELENOP+ SLC40A1+	AC020765.2	-2.23909	8.99318e-06	0.000268568
Mastocytes	GPR84	-2.01511	8.99266e-06	0.000842594
CD8+ Stressed	MRFAP1	-1.29133	7.95948e-06	0.000669124
Macro SELENOP+ SLC40A1+	LINC00323	-2.31665	8.95802e-06	0.000268568
Macro SELENOP+ SLC40A1+	AC104035.1	-2.31042	8.94959e-06	0.000268568
Macro SELENOP+ SLC40A1+	BX664615.2	-2.29643	8.93564e-06	0.000268568
CD8+ Exhausted	KLF2	-1.99199	7.92214e-06	0.000787865
Macro SELENOP+ SLC40A1+	HYAL1	-2.43047	8.91946e-06	0.000268568
Macro SELENOP+ SLC40A1+	AC016717.2	-2.3837	8.90311e-06	0.000268568
Macro SELENOP+ SLC40A1+	MS4A3	-2.32332	8.88748e-06	0.000268568
Macro SELENOP+ SLC40A1+	ZNF416	-2.27278	8.87256e-06	0.000268568
CD4+ Stressed	LDHA	-1.06777	7.84864e-06	0.00259619
Capillary Venous Endothelial Cells	CDH6	-2.72294	4.54688e-05	0.00533159
STS Mesenchymal-like ECM Remodeling	MAEL	-3.96452	1.73172e-05	0.0426151
Macro SELENOP+ SLC40A1+	AC004593.2	-2.27321	8.80272e-06	0.000268568
CD4+ Tregs	GLUL	-1.71507	7.79887e-06	0.000387083
CD4+ Activated	LPCAT1	-1.42723	7.79115e-06	0.00275698
Macro SELENOP+ SLC40A1+	CHRNA5	-2.24967	8.78077e-06	0.000268568
CD4+ Tfh	TRPV2	-1.41973	7.7779e-06	0.000839351
CD4+ Tfh	ITM2C	-2.11677	7.77185e-06	0.000839351
Macro SELENOP+ SLC40A1+	AC092746.1	-2.3688	8.76175e-06	0.000268568
Macro SELENOP+ SLC40A1+	SPATA32	-2.20072	8.7529e-06	0.000268568
Macro SELENOP+ SLC40A1+	LRRN1	-2.33072	8.74513e-06	0.000268568
Macro SELENOP+ SLC40A1+	AC026124.2	-2.31671	8.72029e-06	0.000268568
CD8+ Stressed	TNIP2	-1.34555	7.72558e-06	0.000656718
CD4+ Tregs	CLEC2B	-1.21608	7.71163e-06	0.000384722
Proinflammatory PMNs	ARL2	-1.83462	8.69422e-06	0.00171203
Macro SELENOP+ SLC40A1+	CDHR3	-2.28004	8.68259e-06	0.000268568
Macro SELENOP+ SLC40A1+	AL031963.3	-2.27905	8.68086e-06	0.000268568
Macro SELENOP+ SLC40A1+	AL596214.1	-2.27984	8.6656e-06	0.000268568
Macro SELENOP+ SLC40A1+	LINC02723	-2.31679	8.66374e-06	0.000268568
Macro SELENOP+ SLC40A1+	AC004825.3	-2.27793	8.64225e-06	0.000268568
CD8+ Exhausted	SLCO3A1	-2.08115	7.63914e-06	0.00077742
Capillary Venous Endothelial Cells	ACP5	-2.6165	4.47305e-05	0.0052891
Proinflammatory PMNs	IMP4	-1.72502	8.60078e-06	0.00171203
CD8+ Stressed	SNRPD3	-1.34793	7.61604e-06	0.000651043
CD8+ Exhausted	FLT3LG	-1.58462	7.61475e-06	0.00077742
Macro SELENOP+ SLC40A1+	AC134312.4	-2.30702	8.59279e-06	0.000268568
Macro SELENOP+ SLC40A1+	SLC44A5	-2.33766	8.57405e-06	0.000268568
Arterial Endothelial Cells	PHLDB2	-1.56162	4.45228e-05	0.0133294
NA	C1orf162	-1.96749	8.56631e-06	0.00215397
Macro SELENOP+ SLC40A1+	ADRB1	-2.33065	8.56052e-06	0.000268568
Macro SELENOP+ SLC40A1+	SLC30A2	-2.28057	8.55933e-06	0.000268568
Macro SELENOP+ SLC40A1+	2025-03-01	-2.24968	8.54466e-06	0.000268568
Macro SELENOP+ SLC40A1+	AC009152.3	-2.27596	8.53771e-06	0.000268568
Macro SELENOP+ SLC40A1+	AL139243.1	-2.19128	8.53506e-06	0.000268568
Macro SELENOP+ SLC40A1+	AP002490.1	-2.20121	8.51409e-06	0.000268568
Capillary Venous Endothelial Cells	PRDM16	-2.69241	4.43133e-05	0.00528418
Capillary Venous Endothelial Cells	TWIST1	-2.64712	4.42424e-05	0.00528418
CD4+ T memory	CXCR6	-2.00008	7.52183e-06	0.000798025
Macro SELENOP+ SLC40A1+	DDX59-AS1	-2.2843	8.45712e-06	0.000268568
Macro SELENOP+ SLC40A1+	HSPB7	-2.36461	8.45363e-06	0.000268568
Macro SELENOP+ SLC40A1+	PAX5	-2.32041	8.45067e-06	0.000268568
CD8+ Exhausted	CASP8	-1.26217	7.47612e-06	0.00077742
Macro SELENOP+ SLC40A1+	AC090527.1	-2.36868	8.43188e-06	0.000268568
Macro SELENOP+ SLC40A1+	GAL	-2.41395	8.428e-06	0.000268568
Mastocytes	CYBB	-1.95137	8.42792e-06	0.000796219
Macro SELENOP+ SLC40A1+	CASC9	-2.3911	8.40509e-06	0.000268568
NA	RGCC	-2.16185	8.40386e-06	0.00215397
Proinflammatory PMNs	COX16	-1.65991	8.39195e-06	0.00169331
CD4+ Stressed	PPM1G	-1.14897	7.42658e-06	0.00251117
Macro SELENOP+ SLC40A1+	AC006511.6	-2.27766	8.38231e-06	0.000268568
Macro SELENOP+ SLC40A1+	DNAI2	-2.36714	8.37996e-06	0.000268568
Macro SELENOP+ SLC40A1+	RHD	-2.37252	8.37834e-06	0.000268568
Mastocytes	SLC49A4	-1.71242	8.34794e-06	0.000793248
CD4+ Stressed	IDI1	-1.24085	7.37376e-06	0.00251117
Macro SELENOP+ SLC40A1+	AL589843.1	-2.25148	8.32483e-06	0.000268568
Macro SELENOP+ SLC40A1+	GLOD5	-2.46913	8.31657e-06	0.000268568
Macro SELENOP+ SLC40A1+	CNR2	-2.36288	8.27405e-06	0.000268568
Macro SELENOP+ SLC40A1+	LINC02416	-2.21979	8.25103e-06	0.000268568
NA	CASP1	-1.80042	8.2389e-06	0.00215397
NK cells CD56 high	CDYL2	-1.4873	7.25617e-06	0.000326656
Macro SELENOP+ SLC40A1+	UBXN10-AS1	-2.34987	8.17289e-06	0.000268568
Macro SELENOP+ SLC40A1+	U62317.1	-2.34322	8.16789e-06	0.000268568
Mastocytes	TRIM14	-1.50593	8.16639e-06	0.000780535
CD8+ Exhausted	CD53	-1.10786	7.22528e-06	0.00076881
NK cells CD56 high	ZBTB32	-1.85722	7.22233e-06	0.000326126
Macro SELENOP+ SLC40A1+	ARHGAP31-AS1	-2.29398	8.13757e-06	0.000268568
Macro SELENOP+ SLC40A1+	AL109761.1	-2.30838	8.12206e-06	0.000268568
Macro SELENOP+ SLC40A1+	AP000844.2	-2.30875	8.12067e-06	0.000268568
Macro SELENOP+ SLC40A1+	L1TD1	-2.32691	8.08357e-06	0.000268568
Macro SELENOP+ SLC40A1+	AC006064.2	-2.27727	8.07341e-06	0.000268568
Macro SELENOP+ SLC40A1+	RAPGEF4	-2.31817	8.06872e-06	0.000268568
Macro SELENOP+ SLC40A1+	ICAM3	-2.07516	8.0678e-06	0.000268568
Mastocytes	ADAM9	-1.59758	8.06485e-06	0.000775364
Capillary Venous Endothelial Cells	SMTNL2	-2.92692	4.25919e-05	0.00516647
NK cells CD56 low	MPZL3	-1.49753	7.1187e-06	0.00120353
Macro SELENOP+ SLC40A1+	CNTNAP3C	-2.33378	8.04108e-06	0.000268568
Mastocytes	THBD	-1.98057	8.03841e-06	0.000775364
Macro SELENOP+ SLC40A1+	INHBB	-2.28701	8.03485e-06	0.000268568
Macro SELENOP+ SLC40A1+	IL9R	-2.3269	8.02483e-06	0.000268568
CD8+ Stressed	ATP6V1F	-1.26201	7.09285e-06	0.000620257
Macro SELENOP+ SLC40A1+	ACOX2	-2.30248	8.01284e-06	0.000268568
Capillary Venous Endothelial Cells	SCN11A	-1.72649	4.23655e-05	0.00516647
Macro SELENOP+ SLC40A1+	PITPNM3	-2.26168	7.99552e-06	0.000268568
Macro SELENOP+ SLC40A1+	AL445584.2	-2.33945	7.96618e-06	0.000268568
Macro SELENOP+ SLC40A1+	MGAM2	-2.38417	7.96489e-06	0.000268568
CD4+ Tfh	BIN2	-1.30154	7.0405e-06	0.000770707
Proinflammatory PMNs	PSMD14	-1.52509	7.96062e-06	0.00162636
Macro SELENOP+ SLC40A1+	ARG1	-2.34777	7.95785e-06	0.000268568
Macro SELENOP+ SLC40A1+	KIF5C	-2.32902	7.94698e-06	0.000268568
Capillary Venous Endothelial Cells	MIR497HG	-2.29762	4.20934e-05	0.00516647
Macro SELENOP+ SLC40A1+	AC008781.2	-2.24902	7.91971e-06	0.000268568
Macro SELENOP+ SLC40A1+	AC079163.2	-2.30467	7.91052e-06	0.000268568
Macro SELENOP+ SLC40A1+	ST8SIA6-AS1	-2.29122	7.90933e-06	0.000268568
Macro SELENOP+ SLC40A1+	ATP2A1	-2.31181	7.90169e-06	0.000268568
CD4+ T memory	GSE1	-1.49419	6.9799e-06	0.000758616
Mastocytes	WASHC4	-1.32789	7.8725e-06	0.000765882
NK cells CD56 high	C12orf42	-1.70568	6.96017e-06	0.000316137
Macro SELENOP+ SLC40A1+	AL023653.1	-2.33216	7.86815e-06	0.000268568
Macro SELENOP+ SLC40A1+	AC109925.2	-2.33466	7.86166e-06	0.000268568
Macro SELENOP+ SLC40A1+	AARD	-2.30933	7.83373e-06	0.000268568
Macro SELENOP+ SLC40A1+	AL356512.1	-2.20065	7.82273e-06	0.000268568
CD4+ Tregs	OAT	-1.19634	6.90839e-06	0.000351565
Capillary Venous Endothelial Cells	REM1	-2.66945	4.16238e-05	0.00516647
CD8+ Exhausted	SLC2A3	-1.19097	6.90311e-06	0.000750269
CD8+ Exhausted	TUBA1B	-1.30221	6.89995e-06	0.000750269
Macro SELENOP+ SLC40A1+	AC004846.2	-2.28742	7.80447e-06	0.000268568
Macro SELENOP+ SLC40A1+	AL049569.1	-2.26593	7.7968e-06	0.000268568
STS Epithelial-like	STARD9	-1.42515	1.55481e-05	0.00576591
Macro SELENOP+ SLC40A1+	PCGF2	-2.26106	7.78739e-06	0.000268568
Proinflammatory PMNs	EIF2S1	-1.2381	7.78109e-06	0.0016098
Macro SELENOP+ SLC40A1+	LRRC1	-2.38578	7.78091e-06	0.000268568
CD4+ T memory	AUTS2	-1.62449	6.87725e-06	0.000752837
Arterial Endothelial Cells	TNFRSF11B	-2.8218	4.14441e-05	0.0129591
Macro SELENOP+ SLC40A1+	LOR	-2.33128	7.74719e-06	0.000268568
Mastocytes	SMCO4	-1.41078	7.74077e-06	0.000757576
CD4+ T memory	CAPN12	-1.55443	6.83329e-06	0.000752837
Capillary Venous Endothelial Cells	AC004839.2	-2.30431	4.13039e-05	0.00516647
NK cells CD56 high	CLN5	-1.17556	6.82897e-06	0.000311107
Proinflammatory PMNs	TBC1D12	-1.91029	7.72023e-06	0.0016098
CD8+ Exhausted	DOCK10	-1.41787	6.7878e-06	0.000748429
Macro SELENOP+ SLC40A1+	AL359220.1	-2.21476	7.67329e-06	0.000268568
Macro SELENOP+ SLC40A1+	LINC02136	-2.48829	7.66434e-06	0.000268568
Macro SELENOP+ SLC40A1+	ATP1A4	-2.4426	7.6599e-06	0.000268568
Macro SELENOP+ SLC40A1+	AC008871.1	-2.34448	7.64779e-06	0.000268568
Macro SELENOP+ SLC40A1+	G2E3-AS1	-2.29587	7.6316e-06	0.000268568
Capillary Venous Endothelial Cells	VLDLR	-1.86087	4.09107e-05	0.00516647
Macro SELENOP+ SLC40A1+	SPIN4	-2.2938	7.62888e-06	0.000268568
Macro SELENOP+ SLC40A1+	LAMP3	-2.26756	7.62325e-06	0.000268568
Macro SELENOP+ SLC40A1+	AL034417.3	-2.32496	7.62239e-06	0.000268568
Macro SELENOP+ SLC40A1+	TMEM82	-2.32496	7.62239e-06	0.000268568
CD4+ Tregs	TLE1	-2.03293	6.73463e-06	0.000343873
Macro SELENOP+ SLC40A1+	CD5	-2.13318	7.60691e-06	0.000268568
Macro SELENOP+ SLC40A1+	AC084724.1	-2.17487	7.57371e-06	0.000268568
Macro SELENOP+ SLC40A1+	PTPN20	-2.28915	7.54897e-06	0.000268568
Macro SELENOP+ SLC40A1+	KIAA0895	-2.25881	7.54055e-06	0.000268568
Macro SELENOP+ SLC40A1+	LYPD2	-2.38757	7.5331e-06	0.000268568
CD4+ Tregs	GSTP1	-1.22911	6.64899e-06	0.000340643
Macro SELENOP+ SLC40A1+	STX1A	-2.36446	7.51708e-06	0.000268568
Proinflammatory PMNs	UFL1	-1.56703	7.50695e-06	0.00159342
Macro SELENOP+ SLC40A1+	ZNRF3-AS1	-2.32291	7.49517e-06	0.000268568
Capillary Venous Endothelial Cells	DTX3	-2.7588	4.037e-05	0.00516405
Macro SELENOP+ SLC40A1+	AL683807.1	-2.33098	7.4897e-06	0.000268568
Macro SELENOP+ SLC40A1+	TPSD1	-2.51471	7.48271e-06	0.000268568
Macro SELENOP+ SLC40A1+	AL080276.2	-2.29604	7.47381e-06	0.000268568
Macro SELENOP+ SLC40A1+	PODXL2	-2.24873	7.44496e-06	0.000268568
Macro SELENOP+ SLC40A1+	AC010175.1	-2.27398	7.43421e-06	0.000268568
Macro SELENOP+ SLC40A1+	ZNF578	-2.28736	7.43228e-06	0.000268568
Inflammatory Monocytes	HECTD2	-1.80325	7.40371e-06	0.00336128
Macro SELENOP+ SLC40A1+	PPP1R17	-2.41682	7.40335e-06	0.000268568
Macro SELENOP+ SLC40A1+	AC009716.1	-2.31957	7.3916e-06	0.000268568
Capillary Venous Endothelial Cells	KIF21A	-2.55029	3.98886e-05	0.00514929
Macro SELENOP+ SLC40A1+	ADGRB1	-2.34617	7.36727e-06	0.000268568
CD4+ Tn	TNFRSF9	-2.04894	6.50428e-06	0.00340171
Macro SELENOP+ SLC40A1+	SLC8A3	-2.49085	7.36246e-06	0.000268568
Macro SELENOP+ SLC40A1+	LINC00482	-2.34787	7.35295e-06	0.000268568
Macro SELENOP+ SLC40A1+	SYCE1L	-2.31931	7.33686e-06	0.000268568
Macro SELENOP+ SLC40A1+	AC068286.2	-2.32774	7.32809e-06	0.000268568
Macro SELENOP+ SLC40A1+	SPINK2	-2.35202	7.32718e-06	0.000268568
Proinflammatory PMNs	SPNS1	-1.52975	7.32457e-06	0.00159342
Macro SELENOP+ SLC40A1+	TRPV3	-2.28113	7.31985e-06	0.000268568
Macro SELENOP+ SLC40A1+	LINC01629	-2.382	7.31362e-06	0.000268568
NA	S100A10	-1.77667	7.31253e-06	0.00195928
Proinflammatory PMNs	RPS8	-1.47224	7.306e-06	0.00159342
Macro SELENOP+ SLC40A1+	AL160408.2	-2.27837	7.3051e-06	0.000268568
Macro SELENOP+ SLC40A1+	SLC51A	-1.95127	7.29961e-06	0.000268568
STS Epithelial-like	ZRANB1	-0.860444	1.46748e-05	0.00576591
Macro SELENOP+ SLC40A1+	AC073050.1	-2.33072	7.29435e-06	0.000268568
Macro SELENOP+ SLC40A1+	NOX3	-2.29087	7.2886e-06	0.000268568
Macro SELENOP+ SLC40A1+	RASGEF1A	-2.35392	7.27434e-06	0.000268568
Macro SELENOP+ SLC40A1+	AC093019.2	-2.2447	7.26865e-06	0.000268568
Macro SELENOP+ SLC40A1+	DIRAS2	-2.369	7.26784e-06	0.000268568
Macro SELENOP+ SLC40A1+	SDK2	-2.28488	7.23591e-06	0.000268568
Macro SELENOP+ SLC40A1+	AL137857.1	-2.33751	7.23549e-06	0.000268568
CD8+ Activated	SLC31A2	-1.41609	6.38127e-06	0.00159176
NA	ATP5PD	-1.48646	7.22242e-06	0.00195928
Macro SELENOP+ SLC40A1+	LINC01620	-2.2932	7.22e-06	0.000268568
Macro SELENOP+ SLC40A1+	AC244502.1	-2.55489	7.21688e-06	0.000268568
Macro SELENOP+ SLC40A1+	MS4A1	-2.34134	7.21241e-06	0.000268568
Capillary Venous Endothelial Cells	HEYL	-2.69372	3.91499e-05	0.00510072
Macro SELENOP+ SLC40A1+	LOXHD1	-2.3248	7.1826e-06	0.000268568
Macro SELENOP+ SLC40A1+	FRAS1	-2.3258	7.18089e-06	0.000268568
Capillary Venous Endothelial Cells	AL353135.2	-2.1644	3.91159e-05	0.00510072
Macro SELENOP+ SLC40A1+	AC064836.4	-2.19229	7.17243e-06	0.000268568
NA	CTSA	-1.85636	7.16935e-06	0.00195928
CD8+ Stressed	ATP5PD	-1.25983	6.32522e-06	0.000569494
Capillary Venous Endothelial Cells	PLA2G5	-2.94195	3.90596e-05	0.00510072
Proinflammatory PMNs	PDCD5	-1.3893	7.15326e-06	0.00159342
Macro SELENOP+ SLC40A1+	FASLG	-2.35472	7.13594e-06	0.000268568
Macro SELENOP+ SLC40A1+	SERPINI2	-2.33172	7.12412e-06	0.000268568
Macro SELENOP+ SLC40A1+	AL096865.1	-2.27416	7.09544e-06	0.000268568
NA	DEK	-1.17647	7.09392e-06	0.00195928
Macro SELENOP+ SLC40A1+	LINC00612	-2.33581	7.0699e-06	0.000268568
CD8+ Stressed	ECI1	-1.22948	6.23231e-06	0.000567849
Capillary Venous Endothelial Cells	SUSD2	-2.86198	3.86793e-05	0.00510072
Proinflammatory PMNs	METAP2	-1.58094	7.05574e-06	0.00159342
Capillary Venous Endothelial Cells	EBF2	-2.4024	3.86188e-05	0.00510072
Macro SELENOP+ SLC40A1+	AF107885.2	-2.30676	7.04684e-06	0.000268568
CD8+ Stressed	VDAC1	-1.12348	6.20758e-06	0.000567849
Macro SELENOP+ SLC40A1+	ATXN7L2	-2.34163	7.03824e-06	0.000268568
CD8+ Exhausted	KMT2C	-1.2502	6.2065e-06	0.000710061
Macro SELENOP+ SLC40A1+	FZD3	-2.23595	7.02866e-06	0.000268568
Mastocytes	MB21D2	-2.03638	7.01868e-06	0.000691044
Capillary Venous Endothelial Cells	RGS10	-1.96681	3.84547e-05	0.00510072
Macro SELENOP+ SLC40A1+	OVOL2	-2.25344	7.00745e-06	0.000268568
Capillary Venous Endothelial Cells	TMEM17	-1.94145	3.84489e-05	0.00510072
CD8+ Activated	AL450992.2	-1.63604	6.1744e-06	0.00156583
NA	ANXA5	-1.32626	6.99603e-06	0.00195928
Macro SELENOP+ SLC40A1+	TAC4	-2.2879	6.99497e-06	0.000268568
Macro SELENOP+ SLC40A1+	LRRC8E	-2.34411	6.99292e-06	0.000268568
Macro SELENOP+ SLC40A1+	TACSTD2	-2.38129	6.98208e-06	0.000268568
CD8+ Exhausted	UGP2	-1.51297	6.15577e-06	0.000709593
Macro SELENOP+ SLC40A1+	ADGRF3	-2.27522	6.98012e-06	0.000268568
NK cells CD56 low	ADAM19	-1.83916	6.13659e-06	0.00108575
Macro SELENOP+ SLC40A1+	AL592071.1	-2.34755	6.94987e-06	0.000268568
Macro SELENOP+ SLC40A1+	AL035691.1	-2.34196	6.94386e-06	0.000268568
Macro SELENOP+ SLC40A1+	LYPD3	-2.16382	6.92613e-06	0.000268568
Macro SELENOP+ SLC40A1+	EHD4-AS1	-2.28704	6.92334e-06	0.000268568
Macro SELENOP+ SLC40A1+	NAALADL2-AS2	-2.33949	6.90901e-06	0.000268568
Macro SELENOP+ SLC40A1+	AC022613.1	-2.33949	6.90901e-06	0.000268568
CD8+ Exhausted	FYB1	-1.35238	6.08898e-06	0.000707252
CD8+ Exhausted	PBXIP1	-1.30877	6.08738e-06	0.000707252
Macro SELENOP+ SLC40A1+	NDP	-2.3366	6.896e-06	0.000268568
Macro SELENOP+ SLC40A1+	KCNJ6	-2.35255	6.88185e-06	0.000268568
CD4+ Stressed	NFE2L2	-1.11753	6.06421e-06	0.00230683
Capillary Venous Endothelial Cells	KMT5C	-2.19406	3.79285e-05	0.00510072
CD8+ Stressed	SMIM12	-1.14172	6.06147e-06	0.000558977
CD8+ Stressed	PRDX2	-1.32078	6.05968e-06	0.000558977
Macro SELENOP+ SLC40A1+	AL136298.1	-2.35827	6.85661e-06	0.000268568
Macro SELENOP+ SLC40A1+	AL049780.2	-2.13136	6.83598e-06	0.000268568
NA	TIMP2	-1.54079	6.83006e-06	0.00195928
Macro SELENOP+ SLC40A1+	TAL1	-2.43297	6.82212e-06	0.000268568
Macro SELENOP+ SLC40A1+	AL139330.1	-2.31368	6.81906e-06	0.000268568
Macro SELENOP+ SLC40A1+	TRABD2B	-2.42239	6.79624e-06	0.000268568
Capillary Venous Endothelial Cells	ARC	-2.18398	3.76044e-05	0.00510072
Macro SELENOP+ SLC40A1+	ZDHHC15	-2.37639	6.79544e-06	0.000268568
Macro SELENOP+ SLC40A1+	AC027698.1	-2.33667	6.79371e-06	0.000268568
Macro SELENOP+ SLC40A1+	C20orf204	-2.35672	6.79147e-06	0.000268568
Macro SELENOP+ SLC40A1+	CD244	-2.19218	6.76516e-06	0.000268568
Macro SELENOP+ SLC40A1+	AL645939.5	-2.33231	6.76454e-06	0.000268568
Capillary Venous Endothelial Cells	CCL8	-2.67151	3.74178e-05	0.00510072
Macro SELENOP+ SLC40A1+	PRCD	-2.34097	6.74322e-06	0.000268568
NK cells CD56 low	BICDL1	-1.90404	5.92096e-06	0.00105992
Macro SELENOP+ SLC40A1+	GSDMB	-2.31168	6.6578e-06	0.000268568
Macro SELENOP+ SLC40A1+	B4GALNT3	-2.3692	6.65012e-06	0.000268568
CD8+ Stressed	DNPH1	-1.33453	5.85062e-06	0.000549525
NK cells CD56 high	SGCB	-1.33548	5.82622e-06	0.00027028
Macro SELENOP+ SLC40A1+	AC073052.2	-2.33852	6.61313e-06	0.000268568
Macro SELENOP+ SLC40A1+	AC018647.3	-2.36393	6.60645e-06	0.000268568
Macro SELENOP+ SLC40A1+	AC016065.1	-2.30706	6.59275e-06	0.000268568
Macro SELENOP+ SLC40A1+	NRG2	-2.35311	6.58679e-06	0.000268568
Macro SELENOP+ SLC40A1+	AC064805.1	-2.34808	6.58208e-06	0.000268568
NA	NDUFB3	-1.75895	6.57449e-06	0.0019537
CD8+ Early Activation	CORO1B	-1.43104	5.78702e-06	0.00251587
Macro SELENOP+ SLC40A1+	SMG7-AS1	-2.29806	6.55116e-06	0.000268568
Mastocytes	LYZ	-2.11394	6.54731e-06	0.000656498
Macro SELENOP+ SLC40A1+	TPSG1	-2.4263	6.54572e-06	0.000268568
Proinflammatory PMNs	ZCRB1	-1.5797	6.52882e-06	0.00152439
Macro SELENOP+ SLC40A1+	NAPSA	-2.38915	6.52166e-06	0.000268568
Macro SELENOP+ SLC40A1+	SPINK1	-2.35815	6.51847e-06	0.000268568
Macro SELENOP+ SLC40A1+	AKAP5	-2.45737	6.51025e-06	0.000268568
Macro SELENOP+ SLC40A1+	AL451085.2	-2.36188	6.50982e-06	0.000268568
CD4+ Tfh	AC020916.1	-1.48768	5.72845e-06	0.000653334
Macro SELENOP+ SLC40A1+	AC104809.2	-2.38373	6.50278e-06	0.000268568
Macro SELENOP+ SLC40A1+	PPP1R26-AS1	-2.4149	6.49424e-06	0.000268568
Macro SELENOP+ SLC40A1+	PPIAL4G	-2.27054	6.49247e-06	0.000268568
CD4+ Tregs	MAP2K6	-1.42521	5.7131e-06	0.000297707
Macro SELENOP+ SLC40A1+	AC024267.4	-2.34412	6.48439e-06	0.000268568
Macro SELENOP+ SLC40A1+	LHFPL4	-2.3133	6.47825e-06	0.000268568
Macro SELENOP+ SLC40A1+	AL136018.1	-2.38811	6.46231e-06	0.000268568
Macro SELENOP+ SLC40A1+	DCLK2	-2.30781	6.4536e-06	0.000268568
Macro SELENOP+ SLC40A1+	SH2D1B	-2.34808	6.45035e-06	0.000268568
CD4+ Tregs	SIPA1L2	-1.67308	5.67661e-06	0.000296823
Macro SELENOP+ SLC40A1+	AC090152.1	-2.44978	6.44744e-06	0.000268568
Macro SELENOP+ SLC40A1+	FRY-AS1	-2.35157	6.44733e-06	0.000268568
Capillary Venous Endothelial Cells	FSTL3	-2.08717	3.6118e-05	0.00510072
CD4+ Tfh	EMP3	-1.24198	5.64499e-06	0.000650714
Macro SELENOP+ SLC40A1+	AL359636.2	-2.3205	6.40007e-06	0.000268568
Macro SELENOP+ SLC40A1+	OLFM2	-2.2702	6.38952e-06	0.000268568
Macro SELENOP+ SLC40A1+	LINC01827	-2.34041	6.37948e-06	0.000268568
CD4+ Tfh	CLEC2B	-1.29605	5.61173e-06	0.000650714
Macro SELENOP+ SLC40A1+	TSPAN2	-2.27751	6.36215e-06	0.000268568
Macro SELENOP+ SLC40A1+	AP003068.2	-2.30981	6.34297e-06	0.000268568
CD4+ Tregs	YES1	-1.58447	5.56967e-06	0.000293246
NK cells CD56 high	AKTIP	-1.27748	5.56414e-06	0.000258911
Macro SELENOP+ SLC40A1+	PRKX-AS1	-2.35929	6.31339e-06	0.000268568
NK cells CD56 low	BCL2	-1.41317	5.53209e-06	0.0010021
Macro SELENOP+ SLC40A1+	TRIM7	-2.37645	6.28588e-06	0.000268568
Macro SELENOP+ SLC40A1+	CHL1	-2.33658	6.27894e-06	0.000268568
Macro SELENOP+ SLC40A1+	ZFHX4-AS1	-2.35405	6.24231e-06	0.000268568
CD8+ Stressed	IDH3B	-1.23725	5.4906e-06	0.000528766
CD4+ T memory	SLA2	-1.26852	5.4822e-06	0.000631948
Macro SELENOP+ SLC40A1+	AC139720.1	-2.21509	6.2276e-06	0.000268568
Capillary Venous Endothelial Cells	EFNA3	-1.8461	3.52288e-05	0.00510072
Macro SELENOP+ SLC40A1+	AC016769.6	-2.33577	6.19046e-06	0.000268568
Macro SELENOP+ SLC40A1+	VGF	-2.31092	6.18693e-06	0.000268568
CD8+ Exhausted	TES	-1.43992	5.44e-06	0.00064668
Capillary Venous Endothelial Cells	ST3GAL6-AS1	-2.37199	3.51147e-05	0.00510072
Macro SELENOP+ SLC40A1+	KHDC1	-2.3664	6.18365e-06	0.000268568
Macro SELENOP+ SLC40A1+	SAMD13	-2.3295	6.17424e-06	0.000268568
Macro SELENOP+ SLC40A1+	UQCRHL	-1.97883	6.17404e-06	0.000268568
Macro SELENOP+ SLC40A1+	C1orf226	-2.36824	6.17185e-06	0.000268568
STS Epithelial-like	NPIPB5	-1.56827	1.26461e-05	0.00536785
Macro SELENOP+ SLC40A1+	LINC01483	-2.23227	6.14742e-06	0.000268568
CD8+ Exhausted	NABP1	-1.25245	5.4029e-06	0.00064668
NK cells CD56 low	CD82	-1.42407	5.40052e-06	0.000990052
Macro SELENOP+ SLC40A1+	AC012414.3	-2.4064	6.13931e-06	0.000268568
CD8+ Exhausted	CD247	-1.16615	5.38841e-06	0.00064668
CD4+ T memory	LYN	-1.84627	5.38775e-06	0.000625801
Macro SELENOP+ SLC40A1+	AL008635.1	-2.33958	6.12573e-06	0.000268568
CD4+ Stressed	CDV3	-1.12893	5.36608e-06	0.00211997
Macro SELENOP+ SLC40A1+	CXCL13	-2.26528	6.09621e-06	0.000268568
Macro SELENOP+ SLC40A1+	SLFNL1-AS1	-2.31344	6.09496e-06	0.000268568
Macro SELENOP+ SLC40A1+	GATA1	-2.3597	6.09485e-06	0.000268568
Macro SELENOP+ SLC40A1+	AP003025.1	-2.43349	6.09075e-06	0.000268568
Macro SELENOP+ SLC40A1+	AC096751.2	-2.39141	6.08909e-06	0.000268568
STS Epithelial-like	LCOR	-1.23916	1.249e-05	0.00536785
Proinflammatory PMNs	CLIC4	-1.53588	5.99251e-06	0.00144032
Capillary Venous Endothelial Cells	PEG10	-3.16617	3.43182e-05	0.00508307
Capillary Venous Endothelial Cells	AC008264.2	-2.29772	3.42334e-05	0.00508307
Macro SELENOP+ SLC40A1+	CLCN1	-2.36074	5.94363e-06	0.000268568
NK cells CD56 high	ACACB	-1.38299	5.21417e-06	0.000243371
Macro SELENOP+ SLC40A1+	AMPH	-2.3531	5.927e-06	0.000268568
NK cells CD56 high	AIM2	-1.58357	5.20655e-06	0.000243371
Capillary Venous Endothelial Cells	ATP1B2	-2.77959	3.40081e-05	0.00508307
Macro SELENOP+ SLC40A1+	LINC02115	-2.35523	5.91583e-06	0.000268568
Macro SELENOP+ SLC40A1+	AC012464.1	-2.26937	5.90812e-06	0.000268568
CD8+ Exhausted	CD69	-1.29791	5.18242e-06	0.000630846
CD4+ Tregs	YPEL1	-1.46725	5.15931e-06	0.000273533
Granulocytes_NIBAN1_TXNIPhi	TIPARP	-1.4588	5.87187e-06	0.00872453
Capillary Venous Endothelial Cells	RERG	-2.97222	3.37946e-05	0.00508307
Macro SELENOP+ SLC40A1+	TMED6	-2.34929	5.8358e-06	0.000268568
CD4+ Tregs	CYB561	-1.65998	5.10473e-06	0.000271586
Macro SELENOP+ SLC40A1+	AL358472.5	-2.29027	5.80962e-06	0.000268568
Proinflammatory PMNs	RPL36	-1.54284	5.79077e-06	0.0014126
Capillary Venous Endothelial Cells	AC025175.2	-2.33739	3.34699e-05	0.00508307
Macro SELENOP+ SLC40A1+	DHRS13	-2.3656	5.77871e-06	0.000268568
CD4+ Tn	ZMAT5	-1.3852	5.07267e-06	0.00293703
Macro SELENOP+ SLC40A1+	KDM8	-2.31125	5.77274e-06	0.000268568
Macro SELENOP+ SLC40A1+	FO393419.2	-2.35606	5.76568e-06	0.000268568
Macro SELENOP+ SLC40A1+	AL157938.3	-2.30371	5.75266e-06	0.000268568
Macro SELENOP+ SLC40A1+	SEMA3E	-2.25164	5.75156e-06	0.000268568
Macro SELENOP+ SLC40A1+	AL353796.2	-2.33851	5.72073e-06	0.000268568
Macro SELENOP+ SLC40A1+	FFAR1	-2.34639	5.71828e-06	0.000268568
Macro SELENOP+ SLC40A1+	CXCR6	-2.18777	5.7164e-06	0.000268568
Macro SELENOP+ SLC40A1+	FAM83F	-2.43345	5.71372e-06	0.000268568
Macro SELENOP+ SLC40A1+	SHISAL1	-2.35722	5.70784e-06	0.000268568
NA	GNB4	-1.55577	5.70123e-06	0.00172557
CD8+ ISG	SORL1	-1.66778	4.9829e-06	0.00126366
Capillary Venous Endothelial Cells	SSUH2	-2.55572	3.29537e-05	0.00508307
Mastocytes	GABARAPL1	-1.5364	5.61766e-06	0.000573844
Macro SELENOP+ SLC40A1+	AP003025.2	-2.4032	5.61665e-06	0.000268568
Capillary Venous Endothelial Cells	ATP6V1C2	-2.37092	3.27479e-05	0.00508307
Capillary Venous Endothelial Cells	HOXC10	-3.00023	3.26853e-05	0.00508307
Macro SELENOP+ SLC40A1+	FAM30A	-2.46374	5.59969e-06	0.000268568
Proinflammatory PMNs	ZNF511	-1.65751	5.5911e-06	0.00140586
Mastocytes	CCR1	-1.98942	5.58297e-06	0.000573844
CD8+ Stressed	STARD7	-1.13172	4.89277e-06	0.000480312
Macro SELENOP+ SLC40A1+	AMHR2	-2.43154	5.56835e-06	0.000268568
Macro SELENOP+ SLC40A1+	RSPH9	-2.29723	5.56699e-06	0.000268568
Macro SELENOP+ SLC40A1+	LINC01412	-2.31093	5.52531e-06	0.000268568
CD4+ Stressed	CSNK1D	-1.14012	4.83752e-06	0.00204466
Capillary Venous Endothelial Cells	ZKSCAN2-DT	-2.21147	3.22433e-05	0.00508307
Proinflammatory PMNs	PSMG2	-1.57219	5.49477e-06	0.00140323
Macro SELENOP+ SLC40A1+	CLEC6A	-2.38003	5.45952e-06	0.000268568
CD4+ Tregs	WDR63	-1.69954	4.78233e-06	0.000255326
Macro SELENOP+ SLC40A1+	MAP3K19	-2.33724	5.42913e-06	0.000268568
CD8+ Exhausted	STK17A	-1.09947	4.75726e-06	0.000583762
Macro SELENOP+ SLC40A1+	AC105206.3	-2.33928	5.42241e-06	0.000268568
CD4+ Tregs	TTC9	-1.52529	4.75416e-06	0.000254716
Macro SELENOP+ SLC40A1+	ERVFRD-1	-2.40028	5.41165e-06	0.000268568
CD4+ Tfh	GZMB	-2.76759	4.71942e-06	0.00055239
Capillary Venous Endothelial Cells	LINC02591	-1.60477	3.1616e-05	0.00508307
Proinflammatory PMNs	STOML2	-1.57118	5.33504e-06	0.00138406
Macro SELENOP+ SLC40A1+	FAAH	-2.29719	5.33086e-06	0.000268568
CD4+ Tn	TNFSF9	-1.83596	4.66606e-06	0.00283995
Macro SELENOP+ SLC40A1+	ERFE	-2.38067	5.32039e-06	0.000268568
Proinflammatory PMNs	ZNF280D	-1.65691	5.30758e-06	0.00138406
Macro SELENOP+ SLC40A1+	AC012640.2	-2.36938	5.28505e-06	0.000268568
Macro SELENOP+ SLC40A1+	PITRM1-AS1	-2.29707	5.27583e-06	0.000268568
Macro SELENOP+ SLC40A1+	GNAO1	-2.39015	5.25764e-06	0.000268568
Macro SELENOP+ SLC40A1+	PLCXD2	-2.30465	5.23382e-06	0.000268568
Macro SELENOP+ SLC40A1+	TMEM246	-2.37463	5.22511e-06	0.000268568
CD8+ Early Activation	MAL	-2.09107	4.57586e-06	0.00210989
Macro SELENOP+ SLC40A1+	SLC9A5	-2.42707	5.20501e-06	0.000268568
Macro SELENOP+ SLC40A1+	CD1A	-2.41446	5.20053e-06	0.000268568
NK cells CD56 high	CLEC2D	-1.36105	4.55147e-06	0.000216422
CD8+ Stressed	CLP1	-1.32451	4.55077e-06	0.000458573
Macro SELENOP+ SLC40A1+	EFHB	-2.29644	5.19028e-06	0.000268568
Macro SELENOP+ SLC40A1+	AL022097.1	-2.3795	5.18758e-06	0.000268568
CD8+ Exhausted	SYNE2	-1.12668	4.52652e-06	0.00056922
Macro SELENOP+ SLC40A1+	AC016866.1	-2.34784	5.15396e-06	0.000268568
CD8+ Stressed	PRELID3B	-1.18069	4.50733e-06	0.000457224
Macro SELENOP+ SLC40A1+	EVC	-2.33953	5.14604e-06	0.000268568
CD8+ Exhausted	S100A6	-1.28604	4.48735e-06	0.000568997
Macro SELENOP+ SLC40A1+	FIGN	-2.35483	5.11793e-06	0.000268568
CD4+ Tregs	SATB1	-1.45222	4.47923e-06	0.000240834
Macro SELENOP+ SLC40A1+	KCNH3	-2.36285	5.11391e-06	0.000268568
Macro SELENOP+ SLC40A1+	UCN2	-2.36455	5.10971e-06	0.000268568
Macro SELENOP+ SLC40A1+	HMSD	-2.39075	5.08502e-06	0.000268568
Macro SELENOP+ SLC40A1+	AC095032.1	-2.37062	5.07125e-06	0.000268568
Macro SELENOP+ SLC40A1+	NTM-AS1	-2.43011	5.06623e-06	0.000268568
NK cells CD56 low	CCDC141	-1.93538	4.41564e-06	0.000829486
CD8+ Stressed	HIGD1A	-1.5617	4.41535e-06	0.000450899
Macro SELENOP+ SLC40A1+	UPP2	-2.46092	5.03898e-06	0.000268568
Macro SELENOP+ SLC40A1+	BAIAP2L1	-2.37205	5.03518e-06	0.000268568
Capillary Venous Endothelial Cells	DUSP8	-2.583	3.02561e-05	0.00500863
Proinflammatory PMNs	PIN4	-1.47711	5.02647e-06	0.00134676
STS Mesenchymal-like ECM Remodeling	NPTX1	-3.54177	1.05625e-05	0.0303251
Macro SELENOP+ SLC40A1+	AC007671.1	-2.36736	5.0011e-06	0.000268568
NK cells CD56 high	ZNF101	-1.21069	4.37538e-06	0.000208701
NK cells CD56 high	LINC00239	-1.65944	4.36532e-06	0.000208701
Macro SELENOP+ SLC40A1+	PDCD1	-2.37922	4.98212e-06	0.000268568
Macro SELENOP+ SLC40A1+	SLC38A11	-2.42346	4.97571e-06	0.000268568
Macro SELENOP+ SLC40A1+	UBXN10	-2.39508	4.9746e-06	0.000268568
STS Mesenchymal-like ECM Remodeling	AL807761.4	-3.59792	1.04667e-05	0.0303251
Macro SELENOP+ SLC40A1+	CNKSR2	-2.35685	4.96474e-06	0.000268568
CD8+ Stressed	EMC6	-1.40882	4.34393e-06	0.000446603
Macro SELENOP+ SLC40A1+	AC136475.3	-2.36827	4.96303e-06	0.000268568
Capillary Venous Endothelial Cells	LINC00702	-2.10307	2.99276e-05	0.00500863
Macro SELENOP+ SLC40A1+	AP003064.2	-2.364	4.95125e-06	0.000268568
Macro SELENOP+ SLC40A1+	SYN1	-2.44307	4.94724e-06	0.000268568
Macro SELENOP+ SLC40A1+	AC008735.2	-2.14689	4.94546e-06	0.000268568
Macro SELENOP+ SLC40A1+	SP6	-2.36693	4.94087e-06	0.000268568
Macro SELENOP+ SLC40A1+	PRR26	-2.35982	4.93249e-06	0.000268568
Capillary Venous Endothelial Cells	RHBDL2	-2.37752	2.98062e-05	0.00500863
Mastocytes	FGR	-1.775	4.92881e-06	0.000514621
Macro SELENOP+ SLC40A1+	SLC2A10	-2.35839	4.91791e-06	0.000268568
Macro SELENOP+ SLC40A1+	TMEM132A	-2.41938	4.90432e-06	0.000268568
Macro SELENOP+ SLC40A1+	LINC02645	-2.37735	4.89411e-06	0.000268568
Macro SELENOP+ SLC40A1+	FBXO27	-2.36231	4.89335e-06	0.000268568
Capillary Venous Endothelial Cells	LRRC3B	-2.92225	2.96193e-05	0.00500863
NA	CLEC7A	-1.64947	4.88124e-06	0.00150526
CD4+ Tn	TPST2	-1.2071	4.26726e-06	0.00270544
Macro SELENOP+ SLC40A1+	PIK3CD-AS2	-2.3351	4.87218e-06	0.000268568
Macro SELENOP+ SLC40A1+	GATA2-AS1	-2.379	4.8619e-06	0.000268568
Macro SELENOP+ SLC40A1+	AL390066.2	-2.36201	4.84475e-06	0.000268568
CD8+ Exhausted	SOD2	-1.18089	4.23193e-06	0.000541118
Macro SELENOP+ SLC40A1+	AL133523.1	-2.09036	4.83603e-06	0.000268568
NA	C1QA	-3.11707	4.82721e-06	0.00150526
Macro SELENOP+ SLC40A1+	HORMAD2-AS1	-2.40776	4.82439e-06	0.000268568
Macro SELENOP+ SLC40A1+	LINC01748	-2.37828	4.82234e-06	0.000268568
Macro SELENOP+ SLC40A1+	LINC01340	-2.34351	4.81354e-06	0.000268568
Macro SELENOP+ SLC40A1+	LDLRAD2	-2.36148	4.80787e-06	0.000268568
STS Proangiogenic	SWAP70	-4.7307	1.01593e-05	0.0350008
Macro SELENOP+ SLC40A1+	AC007298.2	-2.409	4.79672e-06	0.000268568
Macro SELENOP+ SLC40A1+	SLC27A2	-2.4506	4.79264e-06	0.000268568
Capillary Venous Endothelial Cells	DKK2	-4.00404	2.91948e-05	0.00500863
Proinflammatory PMNs	HLA-DRA	-2.22791	4.77481e-06	0.0013227
Macro SELENOP+ SLC40A1+	AQP10	-2.36447	4.77416e-06	0.000268568
Macro SELENOP+ SLC40A1+	AL022162.1	-2.20682	4.77178e-06	0.000268568
CD8+ Activated	TNFRSF25	-1.41178	4.17019e-06	0.0011331
Macro SELENOP+ SLC40A1+	HOXA10-AS	-2.36629	4.76959e-06	0.000268568
Macro SELENOP+ SLC40A1+	OR2C3	-2.36924	4.76756e-06	0.000268568
Macro SELENOP+ SLC40A1+	CACNA1H	-2.36924	4.76756e-06	0.000268568
Capillary Venous Endothelial Cells	PSMC3IP	-1.96393	2.90755e-05	0.00500863
Macro SELENOP+ SLC40A1+	CYP1A1	-2.37421	4.75571e-06	0.000268568
Proinflammatory PMNs	CD74	-2.11727	4.75525e-06	0.0013227
Macro SELENOP+ SLC40A1+	LRP4	-2.42807	4.711e-06	0.000268568
CD8+ Stressed	AC092338.3	-1.26301	4.11176e-06	0.000427278
Macro SELENOP+ SLC40A1+	SKAP1-AS1	-2.38866	4.68775e-06	0.000268568
CD8+ Early Activation	CD4	-1.48057	4.09532e-06	0.00194732
Macro SELENOP+ SLC40A1+	AC005599.1	-2.36293	4.68537e-06	0.000268568
Macro SELENOP+ SLC40A1+	CLGN	-2.36877	4.67848e-06	0.000268568
Macro SELENOP+ SLC40A1+	NDRG4	-2.4406	4.67749e-06	0.000268568
NA	TIMP1	-1.86047	4.67497e-06	0.00149819
CD4+ Stressed	RBM5	-1.11514	4.0836e-06	0.00177532
Macro SELENOP+ SLC40A1+	ZNF300	-2.40321	4.64904e-06	0.000268568
Macro SELENOP+ SLC40A1+	EFR3B	-2.38124	4.63347e-06	0.000268568
CD8+ Activated	THEM4	-1.40995	4.03372e-06	0.00111595
NK cells CD56 low	NAMPT	-1.22501	4.01483e-06	0.00076362
NA	TUBB	-1.4799	4.58722e-06	0.00149819
Macro SELENOP+ SLC40A1+	TMEM108	-2.41798	4.58392e-06	0.000268568
Macro SELENOP+ SLC40A1+	Z82206.1	-2.37587	4.57013e-06	0.000268568
Capillary Venous Endothelial Cells	MPPED2	-2.3891	2.82108e-05	0.00500863
CD4+ Tregs	WDR86	-1.50851	3.97483e-06	0.000216778
Capillary Venous Endothelial Cells	NOS2	-3.0051	2.81294e-05	0.00500863
CD4+ Activated	ATP8A1	-1.748	3.96106e-06	0.00187114
CD8+ Stressed	BCL3	-1.28743	3.94909e-06	0.00041441
Capillary Venous Endothelial Cells	NRIP3	-2.2977	2.79986e-05	0.00500863
NA	EPB41L3	-2.1899	4.51911e-06	0.00149819
Macro SELENOP+ SLC40A1+	KCNH2	-2.38839	4.51806e-06	0.000268568
Macro SELENOP+ SLC40A1+	VAV3-AS1	-2.30338	4.50626e-06	0.000268568
CD4+ Stressed	DDX21	-1.14406	3.92378e-06	0.001756
Mastocytes	GPR155	-1.93046	4.46444e-06	0.000470753
NK cells CD56 high	RHBDD2	-1.27384	3.89049e-06	0.00018913
CD8+ Exhausted	KLRB1	-2.38655	3.88696e-06	0.000505505
CD4+ Tregs	NBL1	-1.71609	3.87784e-06	0.000212249
Macro SELENOP+ SLC40A1+	AC026689.1	-2.3902	4.43213e-06	0.000268568
CD4+ Stressed	CHD1	-1.25425	3.84669e-06	0.001756
Macro SELENOP+ SLC40A1+	AC023385.1	-2.38276	4.38623e-06	0.000268568
Capillary Venous Endothelial Cells	CLDN7	-2.13411	2.73732e-05	0.00500863
Proinflammatory PMNs	CCDC107	-1.81166	4.37115e-06	0.00127274
CD4+ Tregs	FAM49A	-1.65032	3.80081e-06	0.000208784
Macro SELENOP+ SLC40A1+	BIK	-2.36993	4.34324e-06	0.000268568
CD8+ Stressed	MRPS17	-1.52766	3.78144e-06	0.000408074
Macro SELENOP+ SLC40A1+	SCUBE1	-2.37716	4.31259e-06	0.000268568
Macro SELENOP+ SLC40A1+	AC012085.2	-2.33496	4.31239e-06	0.000268568
Capillary Venous Endothelial Cells	ASPA	-3.0008	2.70577e-05	0.00500863
Macro SELENOP+ SLC40A1+	AC073254.1	-2.36885	4.30616e-06	0.000268568
NA	PPT1	-1.66199	4.28943e-06	0.00146055
CD8+ Exhausted	PABPC1	-1.1394	3.73628e-06	0.000494358
Macro SELENOP+ SLC40A1+	KCNQ5	-2.22399	4.28233e-06	0.000268568
Macro SELENOP+ SLC40A1+	BSPRY	-2.44178	4.27924e-06	0.000268568
CD8+ Exhausted	CDC42SE2	-1.26653	3.72487e-06	0.000494358
Macro SELENOP+ SLC40A1+	CDH12	-2.37633	4.25435e-06	0.000268568
Mastocytes	GIMAP4	-1.77082	4.25427e-06	0.000454456
Macro SELENOP+ SLC40A1+	AC008883.3	-2.38451	4.25021e-06	0.000268568
Mastocytes	SCIMP	-1.80104	4.24996e-06	0.000454456
Macro SELENOP+ SLC40A1+	PLCD3	-2.3788	4.24854e-06	0.000268568
NK cells CD56 high	PARD6G	-1.77781	3.69586e-06	0.000181407
CD4+ Tfh	MCTP2	-2.2105	3.68844e-06	0.000449902
Macro SELENOP+ SLC40A1+	EFCAB14-AS1	-2.379	4.22746e-06	0.000268568
Macro SELENOP+ SLC40A1+	FMO1	-2.36886	4.2057e-06	0.000268568
Macro SELENOP+ SLC40A1+	CYP4F22	-2.37438	4.20262e-06	0.000268568
Mastocytes	CMKLR1	-1.93668	4.20053e-06	0.000454456
Macro SELENOP+ SLC40A1+	CPB2	-2.38814	4.19755e-06	0.000268568
CD8+ Stressed	TEX30	-1.42736	3.65741e-06	0.000397508
Macro SELENOP+ SLC40A1+	HOPX	-2.11133	4.19505e-06	0.000268568
Proinflammatory PMNs	CISD2	-1.56031	4.18625e-06	0.001244
Macro SELENOP+ SLC40A1+	DRC7	-2.38097	4.18163e-06	0.000268568
Macro SELENOP+ SLC40A1+	AL049647.1	-2.4319	4.18009e-06	0.000268568
Macro SELENOP+ SLC40A1+	AC010173.1	-2.39191	4.17126e-06	0.000268568
Macro SELENOP+ SLC40A1+	SMAD6	-2.28877	4.15386e-06	0.000268568
Macro SELENOP+ SLC40A1+	AC022126.1	-2.38672	4.15082e-06	0.000268568
Macro SELENOP+ SLC40A1+	NMNAT2	-2.36679	4.1383e-06	0.000268568
Mastocytes	SDS	-2.47035	4.13249e-06	0.000453298
Macro SELENOP+ SLC40A1+	SFTPD	-2.37339	4.12786e-06	0.000268568
Mastocytes	CASP1	-1.50298	4.09083e-06	0.000453298
Macro SELENOP+ SLC40A1+	DPF3	-2.37705	4.08278e-06	0.000268568
Macro SELENOP+ SLC40A1+	E2F5	-2.37623	4.06061e-06	0.000268568
Macro SELENOP+ SLC40A1+	PTENP1-AS	-2.38809	4.05858e-06	0.000268568
Macro SELENOP+ SLC40A1+	LINC01545	-2.38349	4.03927e-06	0.000268568
NA	LY86	-2.63113	4.03764e-06	0.00140407
Macro SELENOP+ SLC40A1+	SPINT1-AS1	-2.33602	4.00838e-06	0.000268568
NA	C5AR1	-1.89681	3.98957e-06	0.00140407
CD8+ Exhausted	HSPE1	-1.31389	3.47009e-06	0.000471436
Macro SELENOP+ SLC40A1+	AC135893.1	-2.38142	3.96771e-06	0.000268568
Macro SELENOP+ SLC40A1+	CLNK	-2.66	3.95122e-06	0.000268568
NK cells CD56 high	TOP1MT	-1.35025	3.42127e-06	0.000171784
NK cells CD56 high	GGT7	-1.38015	3.41523e-06	0.000171784
CD8+ Early Activation	ALG3	-1.27716	3.41454e-06	0.00173186
NA	ALDH2	-1.79958	3.91035e-06	0.00140407
Macro SELENOP+ SLC40A1+	AC019197.1	-2.42192	3.90737e-06	0.000268568
CD8+ Stressed	FAM32A	-1.19828	3.39551e-06	0.000371699
CD8+ Stressed	AVPI1	-1.31382	3.39076e-06	0.000371699
Macro SELENOP+ SLC40A1+	MORN3	-2.37884	3.89356e-06	0.000268568
Macro SELENOP+ SLC40A1+	CLIP1-AS1	-2.36573	3.88736e-06	0.000268568
Mastocytes	CD74	-2.1871	3.87856e-06	0.000434187
CD4+ Tregs	MAN1C1	-1.98377	3.36733e-06	0.000186318
Macro SELENOP+ SLC40A1+	TMEM213	-2.37243	3.83701e-06	0.000268568
Macro SELENOP+ SLC40A1+	AC008569.2	-2.38517	3.83219e-06	0.000268568
NK cells CD56 high	DCP1B	-1.27141	3.31661e-06	0.000168218
Macro SELENOP+ SLC40A1+	XCL1	-2.27595	3.77096e-06	0.000268568
CD8+ Exhausted	H2AFZ	-1.26646	3.26655e-06	0.000450642
CD4+ T memory	FAM49A	-1.711	3.26519e-06	0.000410604
Macro SELENOP+ SLC40A1+	AP003774.2	-2.43034	3.755e-06	0.000268568
Macro SELENOP+ SLC40A1+	AC008761.1	-2.40301	3.70849e-06	0.000268568
CD8+ Exhausted	TUBA1A	-1.23021	3.20424e-06	0.000449411
Macro SELENOP+ SLC40A1+	AC005856.1	-2.36342	3.6789e-06	0.000268568
Macro SELENOP+ SLC40A1+	AL109811.1	-2.40791	3.67676e-06	0.000268568
Macro SELENOP+ SLC40A1+	AC012568.1	-2.42023	3.66994e-06	0.000268568
Macro SELENOP+ SLC40A1+	AC092691.1	-2.4055	3.65817e-06	0.000268568
Macro SELENOP+ SLC40A1+	GFI1	-2.38812	3.65511e-06	0.000268568
Macro SELENOP+ SLC40A1+	CAPN10-DT	-2.33493	3.65492e-06	0.000268568
Macro SELENOP+ SLC40A1+	AC068446.2	-2.39127	3.65134e-06	0.000268568
Vascular CAFs	FTL	-1.54712	3.33248e-05	0.054647
Macro SELENOP+ SLC40A1+	SYTL4	-2.38021	3.61586e-06	0.000268568
CD4+ Tn	ABI3	-1.67959	3.13425e-06	0.00207351
Mastocytes	ADA2	-2.13749	3.60382e-06	0.000411894
STS Epithelial-like	KLF7	-0.995549	7.88241e-06	0.0039936
CD8+ Stressed	TPRG1L	-1.3382	3.11544e-06	0.000352019
Macro SELENOP+ SLC40A1+	MFSD2B	-2.31407	3.58542e-06	0.000268568
Macro SELENOP+ SLC40A1+	AP000553.8	-2.36557	3.56906e-06	0.000268568
NA	LDHA	-1.38248	3.56396e-06	0.00132385
Macro SELENOP+ SLC40A1+	AL591368.1	-2.4083	3.56231e-06	0.000268568
Macro SELENOP+ SLC40A1+	LINC02208	-2.43623	3.56072e-06	0.000268568
CD4+ Tn	CRTAM	-2.13923	3.08091e-06	0.00207351
CD4+ Th17	ADGRG1	-1.82181	3.06822e-06	0.00172911
CD8+ Exhausted	MT-CYB	-1.11386	3.06399e-06	0.000435717
Macro SELENOP+ SLC40A1+	IZUMO4	-2.39044	3.48849e-06	0.000268568
Macro SELENOP+ SLC40A1+	AC109446.3	-2.3985	3.47858e-06	0.000268568
Macro SELENOP+ SLC40A1+	CACNA2D2	-2.38678	3.47749e-06	0.000268568
Macro SELENOP+ SLC40A1+	AL020995.1	-2.44319	3.4645e-06	0.000268568
Macro SELENOP+ SLC40A1+	AC010280.2	-2.46598	3.46357e-06	0.000268568
NK cells CD56 high	BTBD19	-1.58063	2.99139e-06	0.000153256
NK cells CD56 high	CD52	-1.17371	2.98914e-06	0.000153256
Macro SELENOP+ SLC40A1+	LRRC36	-2.37948	3.44344e-06	0.000268568
Proinflammatory PMNs	FAM174C	-1.60625	3.41861e-06	0.00105422
Capillary Venous Endothelial Cells	GPRIN3	-2.23425	2.28389e-05	0.00440228
CD8+ Stressed	MED19	-1.30931	2.94969e-06	0.000342614
CD8+ Stressed	EIF3J	-1.08479	2.9475e-06	0.000342614
Macro SELENOP+ SLC40A1+	AC079760.1	-2.41327	3.39678e-06	0.000268568
CD4+ T memory	MYO1F	-1.21185	2.94452e-06	0.000376502
DCs AREG+	TXNIP	-1.84777	3.39016e-06	0.00442179
Macro SELENOP+ SLC40A1+	KRT23	-2.4005	3.38847e-06	0.000268568
Macro SELENOP+ SLC40A1+	AC010624.3	-2.40088	3.37047e-06	0.000268568
STS Epithelial-like	SLC5A3	-1.06734	7.44218e-06	0.00388482
NK cells CD56 high	LINC02694	-2.4184	2.91839e-06	0.00015053
Macro SELENOP+ SLC40A1+	DMPK	-2.4355	3.33736e-06	0.000268568
CD8+ Early Activation	CACNA2D4	-1.47102	2.88361e-06	0.001513
Macro SELENOP+ SLC40A1+	AC015982.2	-2.46988	3.32338e-06	0.000268568
Granulocytes_NIBAN1_TXNIPhi	LAMTOR4	-1.42994	3.29472e-06	0.00538489
Mastocytes	MGAT4A	-1.74833	3.28941e-06	0.000381292
NA	CARD16	-1.80615	3.2801e-06	0.00127643
CD4+ Tfh	ITGB7	-1.57417	2.81368e-06	0.000362822
NA	AP2S1	-1.59393	3.24125e-06	0.00127643
Macro SELENOP+ SLC40A1+	ZNF165	-2.39592	3.24014e-06	0.000268568
Proinflammatory PMNs	ARMCX1	-1.95798	3.23246e-06	0.00101599
NA	MICOS10	-1.41063	3.21212e-06	0.00127643
Macro SELENOP+ SLC40A1+	AC005400.1	-2.39217	3.20328e-06	0.000268568
Macro SELENOP+ SLC40A1+	KBTBD11	-2.53949	3.19937e-06	0.000268568
Proinflammatory PMNs	IL4I1	-2.51745	3.19901e-06	0.00101599
CD8+ Exhausted	CELF2	-1.27809	2.76727e-06	0.000401016
Macro SELENOP+ SLC40A1+	CD1E	-2.761	3.183e-06	0.000268568
Capillary Venous Endothelial Cells	CCDC74A	-3.06869	2.17566e-05	0.00425191
Macro SELENOP+ SLC40A1+	AC137932.2	-2.41988	3.14897e-06	0.000268568
CD4+ Tregs	AL031280.1	-1.90056	2.71772e-06	0.000152593
Mastocytes	BCL2L11	-1.69258	3.13189e-06	0.000368256
NA	HLA-DRA	-2.34911	3.13171e-06	0.00127643
NA	LAMTOR1	-1.39781	3.10738e-06	0.00127643
Mastocytes	TNFSF13	-1.88063	3.1052e-06	0.000367763
Macro SELENOP+ SLC40A1+	AC144521.1	-2.33369	3.09841e-06	0.000268568
CD4+ T memory	PTMS	-1.66468	2.6788e-06	0.000357049
CD4+ Activated	ZEB2	-1.65651	2.66432e-06	0.00162161
Capillary Venous Endothelial Cells	ADRA2A	-2.87285	2.12069e-05	0.00420285
NK cells CD56 high	GCNT4	-1.99424	2.6512e-06	0.000138153
Proinflammatory PMNs	TOR3A	-1.95163	3.0448e-06	0.0010156
Mastocytes	LTA4H	-1.84594	3.03867e-06	0.000362511
Macro SELENOP+ SLC40A1+	AC009309.1	-2.38143	3.03529e-06	0.000268568
Capillary Venous Endothelial Cells	LINGO1	-3.08493	2.10179e-05	0.00420285
NK cells CD56 high	MYO1C	-1.57979	2.6144e-06	0.000136703
Macro SELENOP+ SLC40A1+	CLCF1	-2.37571	3.01024e-06	0.000268568
NK cells CD56 high	ANK3	-2.06036	2.59529e-06	0.000136172
Macro SELENOP+ SLC40A1+	GUCA1B	-2.3202	2.98245e-06	0.000268568
Macro SELENOP+ SLC40A1+	MYLK-AS1	-2.38826	2.97618e-06	0.000268568
CD4+ T memory	AC243829.4	-1.99258	2.56881e-06	0.000345903
NA	SAMHD1	-1.64981	2.9419e-06	0.00127643
Macro SELENOP+ SLC40A1+	PROC	-2.4534	2.92469e-06	0.000268568
CD4+ Th17	TTN	-1.49232	2.52197e-06	0.00153497
CD4+ Tregs	APOBEC3G	-1.49396	2.52083e-06	0.000143659
NK cells CD56 high	ST8SIA1	-2.39325	2.5144e-06	0.000132844
CD8+ Early Activation	TEX264	-1.23781	2.5006e-06	0.0013589
CD8+ Exhausted	SKAP1	-1.33906	2.47943e-06	0.00036276
Capillary Venous Endothelial Cells	AC087627.1	-2.43191	2.00914e-05	0.00409719
NK cells CD56 high	TRABD2A	-1.69421	2.44063e-06	0.000129396
Macro SELENOP+ SLC40A1+	KRT86	-2.42559	2.82601e-06	0.000268568
Capillary Venous Endothelial Cells	VIPR1	-3.07635	1.99852e-05	0.00409719
NK cells CD56 high	IL7R	-2.46624	2.43012e-06	0.000129289
Capillary Venous Endothelial Cells	GPAT2	-2.36009	1.99197e-05	0.00409719
CD8+ Stressed	SCO2	-1.37899	2.42484e-06	0.000289845
Mastocytes	NAIP	-1.79487	2.76029e-06	0.000339205
Macro SELENOP+ SLC40A1+	AC119396.1	-2.41405	2.75016e-06	0.000268568
Macro SELENOP+ SLC40A1+	AC098487.1	-2.37241	2.74619e-06	0.000268568
CD8+ Stressed	DDX27	-1.22881	2.36658e-06	0.000285792
STS Epithelial-like	TEAD1	-1.16756	6.21992e-06	0.0037349
Macro SELENOP+ SLC40A1+	VSTM1	-2.50406	2.73813e-06	0.000268568
Macro SELENOP+ SLC40A1+	CD1B	-2.6819	2.73561e-06	0.000268568
CD8+ Stressed	CSRNP1	-1.27979	2.34015e-06	0.000284862
Capillary Venous Endothelial Cells	EXOC3-AS1	-2.02448	1.94042e-05	0.00409719
Proinflammatory PMNs	NCEH1	-1.87746	2.6948e-06	0.000978751
Capillary Venous Endothelial Cells	SEZ6L2	-2.90469	1.93164e-05	0.00409719
CD4+ Tregs	TUBA4A	-1.61418	2.30479e-06	0.000131841
Macro SELENOP+ SLC40A1+	AL049840.3	-2.3043	2.6432e-06	0.000268568
CD4+ Tregs	MTSS1	-1.73762	2.26689e-06	0.000130655
CD8+ Exhausted	MYL12A	-1.42398	2.24177e-06	0.000337731
CD4+ Tregs	HIC1	-1.5759	2.24064e-06	0.000129634
Macro SELENOP+ SLC40A1+	COBL	-2.50188	2.55152e-06	0.000268568
Mastocytes	HLA-DRA	-2.34435	2.50875e-06	0.000310629
CD4+ Tn	ADGRG1	-1.8905	2.15251e-06	0.00163763
NK cells CD56 high	AL365361.1	-1.49092	2.14226e-06	0.000114777
Macro SELENOP+ SLC40A1+	AC073840.1	-2.42533	2.48303e-06	0.000268568
CD8+ Exhausted	USP15	-1.25106	2.13578e-06	0.000328263
Capillary Venous Endothelial Cells	ANO1	-2.47282	1.82116e-05	0.00400399
Macro SELENOP+ SLC40A1+	KIAA1324	-2.49138	2.47736e-06	0.000268568
CD8+ Stressed	ZNF593	-1.33759	2.12864e-06	0.000265486
CD8+ Activated	IL18R1	-1.45635	2.12562e-06	0.000660071
CD4+ Tfh	SLC25A4	-1.74558	2.0944e-06	0.000279547
CD4+ Th17	GFOD1	-1.72138	2.09277e-06	0.00149724
CD4+ Tregs	NLRP3	-1.8336	2.08831e-06	0.000122214
NA	GLRX	-1.57456	2.40614e-06	0.00109239
CD8+ Exhausted	MAP4K4	-1.62313	2.065e-06	0.000320623
CD8+ Exhausted	LRRFIP1	-1.01623	2.02211e-06	0.000317201
NA	TSPO	-1.45992	2.33975e-06	0.00109239
Mastocytes	FGD4	-2.13434	2.31325e-06	0.000290828
Capillary Venous Endothelial Cells	MEIS3	-2.94341	1.7249e-05	0.00385254
NK cells CD56 high	GPR155	-1.5902	1.9694e-06	0.000105888
Proinflammatory PMNs	ADAM28	-2.18047	2.27712e-06	0.000881835
Macro SELENOP+ SLC40A1+	XCR1	-2.43655	2.27607e-06	0.000268568
CD8+ Early Activation	NCF4	-2.05514	1.94194e-06	0.00113648
Granulocytes_NIBAN1_TXNIPhi	ATP13A3	-2.06868	2.25048e-06	0.00408687
STS Epithelial-like	ZNF407	-1.80264	5.21767e-06	0.00352536
Granulocytes_NIBAN1_TXNIPhi	DNTTIP2	-1.34927	2.23677e-06	0.00408687
Macro SELENOP+ SLC40A1+	EGOT	-2.38507	2.21009e-06	0.000268568
Proinflammatory PMNs	HCFC1R1	-1.73106	2.20179e-06	0.000877709
Macro SELENOP+ SLC40A1+	AL731577.1	-2.33377	2.20027e-06	0.000268568
CD4+ Stressed	AKNA	-1.12919	1.87886e-06	0.000963933
NK cells CD56 high	NELL2	-2.52631	1.87548e-06	0.000101556
CD8+ Stressed	CCNDBP1	-1.33288	1.87442e-06	0.000250751
Capillary Venous Endothelial Cells	HMHB1	-2.96747	1.66333e-05	0.00377496
Proinflammatory PMNs	IBTK	-1.66804	2.16786e-06	0.000877709
CD4+ Tregs	GPR35	-1.79879	1.85293e-06	0.000109705
STS Mesenchymal-like ECM Remodeling	AC244453.2	-4.07415	5.0528e-06	0.0217599
Macro SELENOP+ SLC40A1+	ZNF425	-2.40926	2.14108e-06	0.000268568
Granulocytes_NIBAN1_TXNIPhi	INSIG1	-1.66035	2.14084e-06	0.00408687
Macro SELENOP+ SLC40A1+	LINC00520	-2.43075	2.1136e-06	0.000268568
Capillary Venous Endothelial Cells	SEMA5B	-3.09758	1.62232e-05	0.00374225
Macro SELENOP+ SLC40A1+	RCAN3AS	-2.31325	2.0976e-06	0.000268568
CD4+ Tn	ANTKMT	-1.46042	1.78185e-06	0.00142698
CD4+ T memory	F2R	-1.32365	1.77913e-06	0.000250051
CD8+ Exhausted	RAP1B	-0.921262	1.75243e-06	0.00028672
Capillary Venous Endothelial Cells	AC132217.1	-2.57781	1.57963e-05	0.0037045
Capillary Venous Endothelial Cells	AC004889.1	-2.06363	1.57671e-05	0.0037045
Capillary Venous Endothelial Cells	GTF2H2C	-2.34843	1.57317e-05	0.0037045
NK cells CD56 high	PHTF2	-1.33954	1.72021e-06	9.34812e-05
Proinflammatory PMNs	HSD17B4	-1.47467	2.00711e-06	0.000848856
Macro SELENOP+ SLC40A1+	S1PR4	-2.03861	1.9984e-06	0.000268568
Mastocytes	QSOX1	-1.56644	1.99316e-06	0.000258542
CD4+ T memory	TTC38	-1.63264	1.66969e-06	0.000239679
Granulocytes_NIBAN1_TXNIPhi	TAGLN2	-1.44329	1.94634e-06	0.00408687
CD4+ Tfh	ABCB1	-2.1264	1.66195e-06	0.000231448
CD4+ Tregs	C16orf54	-1.47171	1.65982e-06	9.98254e-05
Macro SELENOP+ SLC40A1+	VAC14-AS1	-2.35965	1.93866e-06	0.000268568
NK cells CD56 high	MIAT	-1.73594	1.65329e-06	9.04911e-05
CD4+ Tfh	CD69	-1.41811	1.6264e-06	0.000231283
CD4+ T memory	C1orf21	-2.12566	1.62505e-06	0.000235493
CD8+ Exhausted	CCNH	-1.51147	1.60863e-06	0.000268978
CD4+ Tregs	UAP1	-1.40229	1.58984e-06	9.63783e-05
NA	TYMP	-1.6692	1.84533e-06	0.000913943
Capillary Venous Endothelial Cells	PRRT1	-2.41372	1.47387e-05	0.00363838
Capillary Venous Endothelial Cells	SLCO1C1	-3.01106	1.46529e-05	0.00363838
Proinflammatory PMNs	ATL3	-1.50667	1.8219e-06	0.000804785
Proinflammatory PMNs	NECTIN2	-1.86427	1.80924e-06	0.000804785
CD8+ Early Activation	AQP3	-1.65647	1.5368e-06	0.000935356
Mastocytes	TREM1	-2.68859	1.79449e-06	0.00024239
CD4+ Th17	KLRC3	-1.95003	1.50674e-06	0.00125736
Capillary Venous Endothelial Cells	ITM2C	-2.51307	1.42604e-05	0.00363838
CD4+ Tregs	FKBP11	-1.55862	1.48464e-06	9.07238e-05
CD4+ Tregs	CLECL1	-1.82877	1.47693e-06	9.06167e-05
CD4+ Tregs	KLRC1	-2.51352	1.47329e-06	9.06167e-05
CD4+ Tregs	TGFB1	-1.20438	1.4593e-06	9.06167e-05
Capillary Venous Endothelial Cells	TMEM178A	-2.62815	1.38218e-05	0.00363838
NA	FGL2	-2.31178	1.65818e-06	0.000846914
Proinflammatory PMNs	ATG101	-1.75175	1.64366e-06	0.000767544
CD8+ Exhausted	FUS	-1.18429	1.39832e-06	0.000239066
CD8+ Stressed	METRNL	-1.78036	1.39682e-06	0.000202419
CD4+ Stressed	FOSL2	-1.33813	1.3938e-06	0.000815696
CD8+ Exhausted	GPR183	-2.36103	1.38767e-06	0.000239066
CD4+ Tregs	AC245297.3	-1.2853	1.38611e-06	8.67943e-05
Mastocytes	LRRC8C	-1.91881	1.62529e-06	0.000221365
NK cells CD56 high	LAG3	-1.69425	1.3778e-06	7.62351e-05
CD8+ Exhausted	JMJD1C	-1.20491	1.36921e-06	0.000239066
Mastocytes	MTMR6	-1.37704	1.60494e-06	0.00022043
Capillary Venous Endothelial Cells	SNHG18	-2.44709	1.33073e-05	0.0036009
Granulocytes_NIBAN1_TXNIPhi	SELENOK	-1.91221	1.58067e-06	0.00408687
Capillary Venous Endothelial Cells	KCNS3	-2.49151	1.32365e-05	0.0036009
NA	CTSH	-2.29538	1.57648e-06	0.000846914
Mastocytes	CEBPA	-1.82564	1.57537e-06	0.000218203
CD8+ Stressed	LSM1	-1.40706	1.33622e-06	0.000197397
CD8+ Stressed	SNHG16	-1.35023	1.31719e-06	0.000196493
Proinflammatory PMNs	APPL1	-1.65498	1.54481e-06	0.000765101
CD4+ Tregs	USP36	-1.41281	1.31241e-06	8.25189e-05
CD4+ Tregs	TMOD2	-1.63893	1.3097e-06	8.25189e-05
Proinflammatory PMNs	COA3	-1.61751	1.53735e-06	0.000765101
CD4+ Tfh	PIP4K2A	-1.27254	1.30349e-06	0.000192562
CD4+ Tregs	NUGGC	-1.42127	1.30331e-06	8.25189e-05
NA	KIAA0930	-1.81844	1.52154e-06	0.000846914
CD4+ Tregs	USP28	-1.43511	1.29172e-06	8.22376e-05
Mastocytes	SERPINB8	-1.42279	1.51241e-06	0.000211272
Proinflammatory PMNs	RPS15	-1.45635	1.48307e-06	0.000765101
Capillary Venous Endothelial Cells	KCNAB1	-2.97715	1.26123e-05	0.00354935
Proinflammatory PMNs	SLC17A5	-1.64025	1.45386e-06	0.000765101
CD4+ Tfh	GADD45B	-1.58872	1.23311e-06	0.00018763
CD4+ Tregs	CD200R1	-1.96389	1.23124e-06	7.9384e-05
CD4+ T memory	XCL2	-2.76243	1.20994e-06	0.000191776
CD8+ Stressed	CDC34	-1.18457	1.20776e-06	0.00018563
Capillary Venous Endothelial Cells	RASL10A	-2.0104	1.22593e-05	0.00352043
Macro SELENOP+ SLC40A1+	N4BP3	-2.50496	1.41337e-06	0.000268568
CD4+ T memory	KLRD1	-1.87891	1.19724e-06	0.000191761
NA	DRAP1	-1.75197	1.40417e-06	0.000846914
Macro SELENOP+ SLC40A1+	CTSW	-2.32555	1.40106e-06	0.000268568
CD4+ T memory	KLRC3	-1.98972	1.18591e-06	0.000191761
CD4+ Tregs	LRMP	-1.73581	1.18401e-06	7.69911e-05
CD4+ Tregs	KLRC3	-1.94436	1.18197e-06	7.69911e-05
Mastocytes	HRH2	-1.84297	1.38199e-06	0.000196411
CD8+ Exhausted	TAGLN2	-1.26187	1.16779e-06	0.000224925
CD4+ T memory	PIK3AP1	-1.66141	1.16284e-06	0.000190256
CD4+ T memory	ADGRG1	-1.90161	1.16193e-06	0.000190256
STS Proangiogenic	ATAD1	-6.43581	3.38918e-06	0.0194607
Mastocytes	ARAP2	-1.89154	1.33542e-06	0.000191456
CD4+ Tn	PLEK	-1.8635	1.11721e-06	0.000981852
CD4+ Tregs	PDGFD	-1.92295	1.11243e-06	7.39158e-05
CD4+ Tregs	GPR171	-1.91091	1.11158e-06	7.39158e-05
NA	ENTPD1	-2.11427	1.29651e-06	0.000815005
CD4+ Tfh	CD8B	-2.11162	1.09387e-06	0.00016984
CD8+ Activated	CHD7	-1.67254	1.09362e-06	0.000396204
CD4+ Tregs	KLRC4	-2.26048	1.09348e-06	7.36214e-05
Mastocytes	NFAM1	-1.92662	1.28725e-06	0.000187047
CD8+ Stressed	SC5D	-1.36945	1.08858e-06	0.00017254
Mastocytes	SLC11A1	-2.16597	1.278e-06	0.000187047
CD4+ Tregs	C1orf21	-2.12301	1.07167e-06	7.24737e-05
Macro SELENOP+ SLC40A1+	CLSTN3	-2.32191	1.26546e-06	0.000268568
CD4+ Tfh	SPTY2D1	-1.34437	1.05886e-06	0.000166099
CD8+ Stressed	C12orf49	-1.30742	1.04645e-06	0.000170145
CD4+ Tregs	SKIL	-1.43415	1.04028e-06	7.06646e-05
Capillary Venous Endothelial Cells	KCNJ2-AS1	-2.1651	1.11166e-05	0.00325878
NA	RGS19	-1.69848	1.22666e-06	0.000801941
CD8+ Early Activation	EIF4EBP3	-1.51812	1.02512e-06	0.000649926
Macro SELENOP+ SLC40A1+	CATIP-AS1	-2.34747	1.19828e-06	0.000268568
Mastocytes	ARHGAP30	-1.52105	1.19118e-06	0.000177547
Proinflammatory PMNs	SDF2L1	-1.81721	1.18294e-06	0.000666688
Proinflammatory PMNs	GLOD4	-1.71363	1.17841e-06	0.000666688
Proinflammatory PMNs	RAD23A	-1.35278	1.16389e-06	0.000666688
Capillary Venous Endothelial Cells	DZIP1	-3.03359	1.06657e-05	0.00319312
Proinflammatory PMNs	YBX1	-1.57485	1.15169e-06	0.000666688
Proinflammatory PMNs	LARS	-1.65581	1.15156e-06	0.000666688
CD8+ Stressed	NSMCE3	-1.42293	9.69591e-07	0.000162124
NK cells CD56 high	ARMH1	-1.69575	9.68484e-07	5.51927e-05
Arterial Endothelial Cells	NEURL1B	-3.11768	1.0535e-05	0.00511168
Mastocytes	LY86	-2.13277	1.13792e-06	0.000174234
Mastocytes	TNFSF13B	-1.88839	1.1377e-06	0.000174234
CD4+ T memory	PTGDR	-2.03021	9.56845e-07	0.000167191
NK cells CD56 high	ARID5B	-1.33226	9.40533e-07	5.38013e-05
Mastocytes	ATP11A	-1.69665	1.1081e-06	0.000174142
Macro SELENOP+ SLC40A1+	CCR2	-2.48498	1.09757e-06	0.000268568
NK cells CD56 high	MAF	-1.74491	9.10573e-07	5.24821e-05
CD8+ Stressed	VDAC2	-1.17093	8.69074e-07	0.000151998
Capillary Venous Endothelial Cells	EMX2OS	-3.09143	9.84153e-06	0.00301044
Capillary Venous Endothelial Cells	HSPA12A	-2.14967	9.83727e-06	0.00301044
CD8+ Exhausted	CAPZA1	-1.1306	8.64449e-07	0.000173072
Mastocytes	FCGR1B	-2.0802	1.01065e-06	0.000160369
CD8+ Stressed	DDT	-1.31595	8.45083e-07	0.000149521
Mastocytes	ITGAL	-1.90429	1.00452e-06	0.000160369
CD8+ Early Activation	FBLN7	-1.63621	8.38815e-07	0.000554931
CD4+ Activated	DTHD1	-2.12614	8.38793e-07	0.000797693
NA	SQOR	-1.70739	9.87163e-07	0.000672258
NK cells CD56 high	LY96	-1.60984	8.10635e-07	4.72591e-05
NK cells CD56 high	GPR132	-1.3911	8.08597e-07	4.72591e-05
Proinflammatory PMNs	TIMM10	-1.69895	9.55819e-07	0.000650913
CD8+ Exhausted	SPOCK2	-1.30067	7.90019e-07	0.000162445
CD4+ Tfh	CST7	-1.77393	7.72738e-07	0.000125085
NK cells CD56 high	RGS10	-1.49415	7.68966e-07	4.57054e-05
CD8+ Exhausted	SF1	-1.21497	7.63889e-07	0.000159224
CD4+ Tfh	AKNA	-1.2296	7.63227e-07	0.000124874
CD8+ Stressed	PIM3	-1.65939	7.41346e-07	0.00013429
Proinflammatory PMNs	MRPS34	-1.6017	8.79523e-07	0.000624997
Capillary Venous Endothelial Cells	LINC02609	-2.38002	8.72989e-06	0.00279178
Proinflammatory PMNs	FKBP3	-1.79984	8.68369e-07	0.000624997
CD4+ Activated	NIPBL	-1.27419	7.11569e-07	0.000752999
CD4+ T memory	ATP10D	-1.69389	7.08222e-07	0.000136409
CD8+ Stressed	PSMB6	-1.36378	6.99696e-07	0.00013429
CD8+ Stressed	NDUFAB1	-1.43981	6.90267e-07	0.00013429
Mastocytes	JAML	-2.30042	8.23671e-07	0.000134621
Proinflammatory PMNs	MRPL18	-1.5634	8.21024e-07	0.000624997
Capillary Venous Endothelial Cells	AC068491.3	-2.60037	8.30382e-06	0.00271728
CD4+ Tregs	AC004585.1	-2.01024	6.72978e-07	4.67582e-05
NK cells CD56 high	GCNT2	-1.65957	6.58188e-07	3.9742e-05
Mastocytes	FAM49A	-1.68988	7.87245e-07	0.000129967
NK cells CD56 low	RHOH	-1.63403	6.53082e-07	0.00015527
CD4+ Tregs	SERPINB6	-1.42554	6.40087e-07	4.48828e-05
NK cells CD56 high	SH3PXD2A	-1.54131	6.34052e-07	3.84372e-05
CD8+ Exhausted	SARAF	-1.23324	6.20146e-07	0.000135231
Granulocytes_NIBAN1_TXNIPhi	VEGFA	-2.34148	7.4048e-07	0.0030256
NA	CTSZ	-2.18371	7.36814e-07	0.000523586
CD8+ Exhausted	CAST	-1.05762	6.14541e-07	0.000135231
Capillary Venous Endothelial Cells	AC036214.1	-3.35365	7.78439e-06	0.00260796
CD4+ Stressed	B4GALT1	-1.27435	6.12774e-07	0.000443999
CD8+ Activated	MAL	-2.24073	6.11972e-07	0.000238763
Proinflammatory PMNs	RPF2	-1.64187	7.25728e-07	0.000624279
STS Epithelial-like	IKZF5	-0.946611	1.96512e-06	0.00199124
Mastocytes	TLR1	-2.13422	7.18881e-07	0.000121128
CD4+ Tn	CCL3	-2.32104	5.85753e-07	0.00063663
CD8+ Exhausted	HP1BP3	-1.07889	5.76306e-07	0.000132865
CD4+ Stressed	GSPT1	-1.41357	5.62936e-07	0.000428282
CD4+ Tregs	NUCB2	-1.44649	5.61124e-07	3.97119e-05
CD8+ Activated	SPINT2	-1.72705	5.60244e-07	0.000230397
CD8+ Exhausted	SAMHD1	-1.51175	5.5911e-07	0.000130883
NK cells CD56 low	LDLRAD4	-2.24356	5.57879e-07	0.000139159
CD8+ Stressed	PRDX6	-1.23613	5.44598e-07	0.000110488
CD8+ Early Activation	NAA10	-1.29476	5.34254e-07	0.000387105
Proinflammatory PMNs	APIP	-1.73887	6.42264e-07	0.000583176
NA	SPI1	-1.61916	6.41881e-07	0.000476859
NK cells CD56 high	NCAPH	-1.85054	5.22165e-07	3.20374e-05
CD8+ Exhausted	IL7R	-2.84737	5.21788e-07	0.000124055
Capillary Venous Endothelial Cells	PRDM16-DT	-3.11149	6.9678e-06	0.00239131
NK cells CD56 low	GPR183	-2.17333	5.09221e-07	0.000131327
Capillary Venous Endothelial Cells	PITPNM1	-2.15888	6.86506e-06	0.00239131
NA	LRP1	-2.09372	6.11597e-07	0.000475997
NK cells CD56 high	GNAO1	-1.8739	4.9493e-07	3.04893e-05
Granulocytes_NIBAN1_TXNIPhi	EIF4E	-1.81587	5.95065e-07	0.0030256
NK cells CD56 high	ZNF831	-1.74298	4.86553e-07	3.00951e-05
Granulocytes_NIBAN1_TXNIPhi	FOSL2	-1.60245	5.82644e-07	0.0030256
CD8+ Exhausted	KLF6	-1.53165	4.80504e-07	0.000117925
NA	PLEKHO1	-1.69145	5.78743e-07	0.000472949
Capillary Venous Endothelial Cells	SHTN1	-2.73415	6.58964e-06	0.00237751
CD8+ Exhausted	VIM	-1.59214	4.7119e-07	0.000117535
Tip Endothelial Cells	ARID5B	-1.47761	6.50623e-06	0.00366196
CD8+ Exhausted	ZC3HAV1	-1.30045	4.69129e-07	0.000117535
STS Mesenchymal-like ECM Remodeling	CLTRN	-3.84667	1.587e-06	0.00911254
CD4+ Tfh	GZMK	-2.47811	4.66757e-07	8.25835e-05
Granulocytes_NIBAN1_TXNIPhi	PLAUR	-1.90481	5.49871e-07	0.0030256
CD4+ Tregs	ARMH1	-1.74183	4.53209e-07	3.23757e-05
CD4+ Tregs	IRF8	-1.78457	4.50577e-07	3.23396e-05
NK cells CD56 high	JAML	-1.79995	4.50466e-07	2.80914e-05
CD8+ Exhausted	AHNAK	-1.3945	4.49795e-07	0.000117535
CD4+ Tn	KLRD1	-2.0273	4.4804e-07	0.000568115
NK cells CD56 high	SGTB	-1.37157	4.47521e-07	2.80226e-05
CD4+ Tn	CCL4	-2.82268	4.47174e-07	0.000568115
NK cells CD56 high	RETREG1	-1.55304	4.34771e-07	2.74501e-05
Proinflammatory PMNs	TRAPPC2L	-1.83662	5.16833e-07	0.000522571
CD4+ Tregs	CLIC5	-1.80476	4.25818e-07	3.07073e-05
Mastocytes	KDM7A	-1.54608	5.15189e-07	8.95772e-05
NA	ANXA2	-1.84533	5.14214e-07	0.000442332
NA	CSTA	-2.47355	5.09039e-07	0.000442332
Capillary Venous Endothelial Cells	AC007406.3	-3.19639	6.0349e-06	0.00223466
CD8+ Stressed	POLR2K	-1.51394	4.12253e-07	8.71229e-05
CD4+ Activated	AKNA	-1.19813	4.07256e-07	0.000621355
Macro SELENOP+ SLC40A1+	GPR35	-2.43681	4.86664e-07	0.000214974
NK cells CD56 low	TIAM1	-2.27595	4.01103e-07	0.00010646
Mastocytes	MPEG1	-2.08453	4.8014e-07	8.43806e-05
Capillary Venous Endothelial Cells	RASSF4	-1.84612	5.80034e-06	0.00220585
Macro SELENOP+ SLC40A1+	S1PR3	-2.57465	4.78821e-07	0.000214974
CD8+ Exhausted	SORL1	-2.01803	3.78973e-07	0.000104845
CD8+ Exhausted	KLF3	-1.9154	3.76381e-07	0.000104845
CD4+ Activated	ARID1B	-1.54109	3.7306e-07	0.000621355
NK cells CD56 high	AC133644.2	-2.26153	3.72277e-07	2.39011e-05
CD4+ Tfh	HCST	-1.36154	3.68892e-07	6.9297e-05
NA	ITGB2	-1.89298	4.45623e-07	0.000428427
Capillary Venous Endothelial Cells	BX322234.1	-2.36254	5.51042e-06	0.00215381
CD8+ Activated	CMTM8	-1.99443	3.65712e-07	0.000154574
Mastocytes	ASGR1	-1.927	4.44559e-07	8.07319e-05
Arterial Endothelial Cells	MARCKS	-1.94588	5.50594e-06	0.0036067
CD8+ Exhausted	RIPOR2	-1.89084	3.65569e-07	0.000104845
Mastocytes	CLEC7A	-1.72706	4.37451e-07	8.03337e-05
CD8+ Exhausted	ERN1	-2.09364	3.58938e-07	0.000104845
Capillary Venous Endothelial Cells	SEMA7A	-2.69362	5.43512e-06	0.00215381
CD4+ Stressed	LYST	-1.5536	3.57486e-07	0.000302195
NK cells CD56 low	PVT1	-2.05921	3.57217e-07	9.70611e-05
NA	SGMS1	-2.0669	4.30377e-07	0.000428427
Capillary Venous Endothelial Cells	LYPD1	-3.20509	5.33616e-06	0.00215381
STS Epithelial-like	JAK2	-1.97911	1.23053e-06	0.00141314
CD8+ Exhausted	FTH1	-1.46409	3.44111e-07	0.00010472
CD4+ Tregs	UBE2Q2	-1.26036	3.43044e-07	2.5095e-05
Mastocytes	SLC7A7	-1.99754	4.14802e-07	7.704e-05
CD4+ Tregs	GAB3	-1.62873	3.40305e-07	2.50149e-05
Capillary Venous Endothelial Cells	MAP9	-2.53219	5.24076e-06	0.00215381
CD8+ Stressed	IMP4	-1.4915	3.38857e-07	7.58243e-05
CD4+ T memory	PDGFD	-2.02884	3.32834e-07	7.67335e-05
CD4+ Tregs	BHLHE40	-1.54872	3.26421e-07	2.4225e-05
CD8+ Early Activation	DCTPP1	-1.5748	3.23696e-07	0.000259229
CD4+ Tregs	TSPAN2	-1.62617	3.22036e-07	2.40201e-05
CD4+ Stressed	ZEB2	-1.8652	3.20544e-07	0.000302195
Capillary Venous Endothelial Cells	DNAJB5	-2.38166	4.94816e-06	0.00215381
NA	CTSL	-2.48652	3.77678e-07	0.000411518
Capillary Venous Endothelial Cells	AL139246.5	-2.742	4.91361e-06	0.00215381
CD4+ Tn	CINP	-1.53769	3.04909e-07	0.00046395
CD8+ Stressed	NAA10	-1.30513	2.95516e-07	7.12872e-05
CD4+ Tn	GZMB	-2.68485	2.93736e-07	0.00046395
CD4+ Tfh	CHST12	-1.87576	2.93021e-07	5.64381e-05
CD4+ T memory	CST7	-1.75894	2.91694e-07	6.89599e-05
Capillary Venous Endothelial Cells	GPR176	-2.44222	4.73032e-06	0.00215381
Capillary Venous Endothelial Cells	DDIT4L	-3.22124	4.71909e-06	0.00215381
Proinflammatory PMNs	FUNDC2	-1.94305	3.53744e-07	0.000412971
Capillary Venous Endothelial Cells	RPL39L	-2.41048	4.69354e-06	0.00215381
NK cells CD56 high	TNFRSF25	-1.5843	2.77807e-07	1.85399e-05
CD4+ Tregs	LINC00892	-2.22716	2.72607e-07	2.06368e-05
CD8+ GZMK+ Tm	IL18R1	-1.5902	2.70585e-07	0.000274482
CD8+ Early Activation	ZNF524	-1.52086	2.64562e-07	0.000236798
NK cells CD56 low	CTLA4	-2.4522	2.64511e-07	7.74e-05
CD8+ Stressed	MRPL47	-1.28274	2.60995e-07	6.61883e-05
CD4+ Tfh	IER2	-1.49645	2.60648e-07	5.21845e-05
CD4+ Stressed	SELENOT	-1.2013	2.47259e-07	0.000302195
NA	ENO1	-1.55978	3.0375e-07	0.000354606
NK cells CD56 low	COTL1	-1.5615	2.47164e-07	7.3742e-05
CD4+ Tregs	ACSL6	-2.00809	2.46498e-07	1.8943e-05
CD4+ Tfh	CCL4	-3.2225	2.45762e-07	4.98603e-05
NK cells CD56 low	CD27	-2.00452	2.43898e-07	7.3742e-05
CD4+ Tregs	SLC15A4	-1.5358	2.41989e-07	1.86909e-05
Mastocytes	MNDA	-2.18526	2.95624e-07	5.89229e-05
NA	H2AFY	-1.6325	2.92574e-07	0.000354606
CD8+ Stressed	BCAS2	-1.27419	2.3682e-07	6.32185e-05
CD8+ Exhausted	HSPA8	-1.24511	2.35037e-07	7.29863e-05
Capillary Venous Endothelial Cells	TNFRSF19	-2.71071	4.07103e-06	0.00215381
Mastocytes	SESTD1	-2.11598	2.82577e-07	5.70177e-05
NK cells CD56 low	AHR	-1.69248	2.27014e-07	7.04949e-05
CD4+ T memory	CCL4L2	-2.74326	2.25101e-07	5.61498e-05
Proinflammatory PMNs	MYO1E	-2.32946	2.7675e-07	0.000347938
CD4+ Tregs	CCL4	-2.93147	2.23648e-07	1.74514e-05
STS Epithelial-like	OTUD7B	-0.966759	8.33338e-07	0.0012753
STS CTA high	ZNF454	-5.06224	8.14297e-07	0.0140271
NA	FKBP1A	-1.57983	2.53561e-07	0.00034535
CD4+ Tfh	PTPN4	-1.59537	2.01405e-07	4.19806e-05
Mastocytes	OTUD1	-2.0661	2.48355e-07	5.204e-05
NK cells CD56 high	CCR6	-2.33039	1.99237e-07	1.36558e-05
CD4+ Tregs	GSAP	-1.92039	1.97682e-07	1.55101e-05
CD4+ Tregs	TSEN54	-1.45667	1.9767e-07	1.55101e-05
CD4+ Tregs	AC022075.1	-2.42371	1.97489e-07	1.55101e-05
NK cells CD56 high	CHN1	-2.10497	1.87194e-07	1.28885e-05
Proinflammatory PMNs	ABI2	-1.95148	2.30178e-07	0.000313502
CD4+ Tregs	JMJD6	-1.40518	1.83583e-07	1.4731e-05
CD8+ Exhausted	TNFAIP8	-1.48745	1.82778e-07	5.91732e-05
Proinflammatory PMNs	SNRPE	-1.91938	2.25624e-07	0.000313502
CD4+ Tregs	A2M-AS1	-2.37661	1.81984e-07	1.4731e-05
NK cells CD56 high	STMN3	-1.59972	1.77278e-07	1.22612e-05
CD4+ T memory	GZMB	-2.71096	1.76693e-07	4.80101e-05
NA	SH3BGRL3	-1.69294	2.19073e-07	0.000325503
CD4+ Tfh	GALNT3	-2.17482	1.75946e-07	3.8694e-05
CD4+ Th17	TIGIT	-1.96849	1.75914e-07	0.000243337
CD8+ Stressed	MCUR1	-1.61696	1.69892e-07	4.87751e-05
Capillary Venous Endothelial Cells	LZTS1	-2.72724	3.30168e-06	0.00185832
STS Epithelial-like	AP4E1	-1.46011	6.73558e-07	0.0012753
CD4+ Tregs	GIMAP8	-1.81005	1.64524e-07	1.36054e-05
CD8+ Stressed	PDCL3	-1.5295	1.64381e-07	4.81003e-05
NK cells CD56 high	NCMAP-DT	-1.73533	1.63119e-07	1.14345e-05
Proinflammatory PMNs	FUCA2	-1.71901	2.01156e-07	0.000313502
CD4+ Tfh	UPP1	-1.61962	1.61086e-07	3.8694e-05
CD4+ Tregs	ZFP36L2	-1.81988	1.57839e-07	1.32689e-05
NK cells CD56 high	PAK3	-2.07193	1.57476e-07	1.11449e-05
CD8+ Exhausted	IER2	-1.48517	1.51151e-07	5.11092e-05
CD8+ Stressed	EIF3I	-1.43216	1.4502e-07	4.41324e-05
CD8+ Exhausted	LEPROTL1	-1.36858	1.4453e-07	4.99812e-05
CD4+ Stressed	FAM177A1	-1.55827	1.42539e-07	0.000240985
CD4+ T memory	FAM53B	-1.70513	1.4168e-07	3.99223e-05
NK cells CD56 high	AC139720.1	-2.46368	1.41095e-07	1.00794e-05
NA	HLA-DRB1	-2.73478	1.75348e-07	0.000286589
NA	CPVL	-2.59812	1.67706e-07	0.000286589
CD4+ Tregs	DHRS3	-2.16806	1.33272e-07	1.13289e-05
Mastocytes	MEF2C	-1.96783	1.66381e-07	3.62577e-05
NA	AIF1	-2.24432	1.64211e-07	0.000286589
CD8+ Exhausted	TC2N	-1.66049	1.29304e-07	4.57557e-05
Mastocytes	GPR132	-1.94536	1.60949e-07	3.61673e-05
NK cells CD56 high	AP000787.1	-2.31537	1.26456e-07	9.11925e-06
CD4+ Tregs	CEP70	-1.73679	1.24639e-07	1.06546e-05
Mastocytes	CD93	-2.09395	1.55326e-07	3.61673e-05
CD8+ Exhausted	LINC01578	-1.26591	1.22589e-07	4.44121e-05
CD8+ Exhausted	CHD2	-1.57862	1.2099e-07	4.44121e-05
NK cells CD56 high	ENO2	-1.64766	1.19483e-07	8.69883e-06
Capillary Venous Endothelial Cells	HES5	-2.82948	2.62704e-06	0.00154021
Mastocytes	C19orf38	-1.91012	1.48385e-07	3.51479e-05
CD4+ Tregs	PRKX	-1.86253	1.16182e-07	1.01018e-05
CD8+ Activated	CCR6	-2.38827	1.14987e-07	5.64401e-05
CD4+ Tregs	CHD7	-1.95827	1.14243e-07	9.99035e-06
Mastocytes	PILRA	-2.14433	1.37845e-07	3.31313e-05
CD8+ Stressed	EIF5A	-1.62717	1.09572e-07	3.40254e-05
CD4+ Tregs	GNAO1	-2.02385	1.09417e-07	9.62362e-06
Capillary Venous Endothelial Cells	TNFRSF18	-1.76507	2.49097e-06	0.00152393
Proinflammatory PMNs	LAGE3	-1.92985	1.35907e-07	0.000313502
CD4+ Stressed	LITAF	-1.36317	1.06814e-07	0.000203161
CD4+ T memory	CRTAM	-2.4891	1.04379e-07	3.19786e-05
CD4+ Tregs	PLCB1	-2.83124	1.03187e-07	9.12846e-06
CD4+ Stressed	ZBTB1	-1.40485	1.02505e-07	0.000203161
Capillary Venous Endothelial Cells	FAM27C	-2.57872	2.37516e-06	0.00151913
Capillary Venous Endothelial Cells	HEPH	-2.52492	2.37464e-06	0.00151913
Mastocytes	ARHGEF10L	-2.08135	1.27369e-07	3.10703e-05
CD4+ Tregs	TRGV10	-2.18547	9.98779e-08	8.93966e-06
CD4+ Tregs	LINC02084	-2.04957	9.86325e-08	8.88042e-06
NK cells CD56 high	PBX4	-2.14458	9.62877e-08	7.07784e-06
Capillary Venous Endothelial Cells	GGT7	-2.49033	2.28017e-06	0.00151913
Capillary Venous Endothelial Cells	EMILIN1	-2.21956	2.27256e-06	0.00151913
NK cells CD56 high	HNRNPLL	-1.9164	9.4053e-08	6.94714e-06
Mastocytes	FCGR2B	-2.262	1.16888e-07	2.9391e-05
CD4+ T memory	LAG3	-2.03656	9.18949e-08	3.12046e-05
Capillary Venous Endothelial Cells	CCR10	-2.63989	2.2157e-06	0.00151913
NA	IFI30	-2.10033	1.13916e-07	0.000265978
Capillary Venous Endothelial Cells	ZNF174	-1.68254	2.199e-06	0.00151913
NK cells CD56 high	TPRG1	-1.7277	8.94241e-08	6.70284e-06
STS Epithelial-like	NEDD4	-1.12291	3.9984e-07	0.00114794
NK cells CD56 high	FAM102A	-1.40323	8.72349e-08	6.63683e-06
CD8+ Stressed	TOMM22	-1.52343	8.43149e-08	2.85097e-05
CD8+ Exhausted	STK17B	-1.47162	8.29584e-08	3.41161e-05
CD4+ Tregs	THEMIS	-1.82537	8.04908e-08	7.378e-06
Capillary Venous Endothelial Cells	NFATC4	-2.64147	2.03843e-06	0.00151913
CD8+ Stressed	SURF2	-1.61209	7.96e-08	2.75271e-05
NK cells CD56 high	PASK	-2.08396	7.64846e-08	5.99892e-06
CD8+ Stressed	GRHPR	-1.52449	7.44032e-08	2.75271e-05
Mastocytes	SLC31A2	-1.8891	9.16782e-08	2.37839e-05
CD4+ Tregs	MXRA7	-1.7496	7.06986e-08	6.51969e-06
Proinflammatory PMNs	ABCE1	-1.97622	8.98383e-08	0.000293664
CD4+ Tregs	TBX21	-1.49797	6.95614e-08	6.45394e-06
Mastocytes	FGD2	-2.52138	8.70328e-08	2.33191e-05
NK cells CD56 high	CMTM8	-2.14435	6.69048e-08	5.3022e-06
CD4+ Tregs	CD160	-2.1594	6.66119e-08	6.2182e-06
CD8+ Exhausted	ARL4C	-1.35095	6.5782e-08	2.94394e-05
Mastocytes	SERPINA1	-2.56866	8.20644e-08	2.23543e-05
Capillary Venous Endothelial Cells	SCN4B	-2.74027	1.75448e-06	0.00151913
Capillary Venous Endothelial Cells	GPC4	-2.93054	1.75046e-06	0.00151913
NA	INSIG1	-1.89008	7.95738e-08	0.000216759
Capillary Venous Endothelial Cells	TRNP1	-2.3691	1.71245e-06	0.00151913
Mastocytes	P2RY13	-2.55344	7.57484e-08	2.17198e-05
CD4+ Tfh	SYTL2	-1.88401	5.69936e-08	1.73443e-05
NK cells CD56 high	SUSD3	-1.75303	5.69576e-08	4.5614e-06
Proinflammatory PMNs	RAP2A	-2.02862	7.30413e-08	0.000293664
CD4+ Tregs	AF228727.1	-2.17906	5.68768e-08	5.47745e-06
NK cells CD56 high	CD40LG	-2.80096	5.68427e-08	4.5614e-06
Mastocytes	SLC8A1	-2.5508	7.20241e-08	2.10208e-05
NK cells CD56 low	LTB	-2.06537	5.59655e-08	2.077e-05
NK cells CD56 high	NINJ2	-1.69906	5.57109e-08	4.53314e-06
NA	WAS	-1.69639	7.03495e-08	0.000216759
CD8+ Exhausted	AAK1	-1.31324	5.20128e-08	2.47321e-05
CD4+ Tregs	WDR86-AS1	-2.18307	5.11566e-08	4.98973e-06
CD8+ GZMK+ Tm	TNFRSF4	-2.19744	4.6405e-08	7.06099e-05
CD8+ Activated	CD4	-1.77126	4.44113e-08	2.59909e-05
Macro SELENOP+ SLC40A1+	CHST2	-2.34814	5.70692e-08	4.44162e-05
CD4+ Tregs	GZMM	-1.54509	4.31968e-08	4.29277e-06
STS Mesenchymal-like ECM Remodeling	LINC02307	-4.07262	2.20356e-07	0.00189793
CD4+ Tn	PRF1	-1.73042	4.24188e-08	9.22063e-05
Capillary Venous Endothelial Cells	QPRT	-2.75259	1.34002e-06	0.00151913
CD8+ Stressed	OSER1	-1.35328	4.02172e-08	1.74842e-05
NK cells CD56 high	PAG1	-1.45789	3.97456e-08	3.30475e-06
CD4+ Tregs	FRY	-2.14391	3.79606e-08	3.82632e-06
Mastocytes	CIITA	-2.55473	4.91983e-08	1.48907e-05
CD8+ Stressed	RELA	-1.40019	3.74706e-08	1.67692e-05
NK cells CD56 high	CD3E	-1.50628	3.70544e-08	3.11503e-06
NA	COTL1	-1.67363	4.64658e-08	0.000189859
CD4+ T memory	CCR5	-2.09248	3.48339e-08	1.47802e-05
Capillary Venous Endothelial Cells	AC100803.4	-2.60352	1.18675e-06	0.00151807
CD4+ Tregs	LINC02446	-2.90777	3.31965e-08	3.41296e-06
CD4+ Tregs	RHBDF2	-1.84655	3.18245e-08	3.29416e-06
STS Mesenchymal-like ECM Remodeling	DLGAP1-AS4	-4.67662	1.71982e-07	0.00189793
Mastocytes	NCF2	-2.59525	4.04913e-08	1.27267e-05
CD8+ Activated	IL2RA	-2.56828	2.98205e-08	1.81499e-05
CD8+ Stressed	DCTN6	-1.71772	2.95723e-08	1.40616e-05
Mastocytes	TLR5	-2.42243	3.85936e-08	1.26155e-05
Mastocytes	FCGR1A	-2.58624	3.754e-08	1.26155e-05
CD4+ Tregs	PTGDR	-2.32855	2.83415e-08	2.9741e-06
CD4+ Tregs	GPR18	-1.8006	2.79211e-08	2.95033e-06
CD8+ Exhausted	DDX5	-1.21042	2.63379e-08	1.37353e-05
CD4+ Tregs	GIMAP5	-1.9177	2.466e-08	2.62397e-06
CD4+ Tregs	IFNG	-2.715	2.4408e-08	2.61543e-06
CD8+ Stressed	LAGE3	-1.6656	2.43425e-08	1.23465e-05
Capillary Venous Endothelial Cells	ADAP2	-2.78851	9.40411e-07	0.00132325
CD4+ Tn	CCL4L2	-3.19998	2.25524e-08	5.7193e-05
CD8+ Stressed	NINJ1	-1.8988	2.22303e-08	1.1664e-05
CD8+ Stressed	MTFP1	-1.74263	2.20822e-08	1.1664e-05
CD4+ Tregs	STOM	-1.59702	2.19925e-08	2.39027e-06
CD8+ Exhausted	DNAJB1	-1.94233	2.19502e-08	1.19284e-05
CD4+ Tregs	XCL2	-3.29996	2.14534e-08	2.34846e-06
Mastocytes	SLC12A9	-1.91359	2.81245e-08	1.01917e-05
Capillary Venous Endothelial Cells	ANPEP	-2.70583	8.63575e-07	0.00132325
CD4+ Tregs	GIMAP4	-2.09428	2.05165e-08	2.26216e-06
CD8+ Stressed	TRAF4	-1.85746	2.00783e-08	1.1664e-05
Mastocytes	SLAMF8	-2.69439	2.65745e-08	1.01008e-05
CD8+ Exhausted	PPP1R15A	-1.50462	1.99849e-08	1.12626e-05
CD8+ Exhausted	RSRP1	-1.30323	1.99173e-08	1.12626e-05
CD4+ Tregs	CD300A	-2.78655	1.98914e-08	2.20925e-06
Mastocytes	FPR1	-2.83367	2.49771e-08	9.71965e-06
Mastocytes	TLR2	-2.64199	2.48672e-08	9.71965e-06
CD8+ Early Activation	IL2RA	-2.65047	1.84112e-08	3.86037e-05
NK cells CD56 high	ITPRIPL1	-1.69571	1.81722e-08	1.61701e-06
CD4+ Tregs	GRASP	-2.11331	1.81389e-08	2.0752e-06
CD4+ Tfh	KLRD1	-2.71899	1.79284e-08	5.93042e-06
CD8+ Exhausted	ATP2B1	-1.56588	1.7718e-08	1.0923e-05
CD4+ Tregs	GIMAP7	-1.91239	1.73536e-08	2.0004e-06
CD4+ Tregs	EPHA4	-2.84813	1.71864e-08	1.99624e-06
NA	ACTB	-1.79031	2.28775e-08	0.000124637
NK cells CD56 high	RTKN2	-2.48885	1.62883e-08	1.46653e-06
CD4+ Tregs	SAMD3	-1.70904	1.62738e-08	1.90478e-06
NK cells CD56 high	SESN3	-2.29777	1.57963e-08	1.4307e-06
CD4+ Tregs	SLAMF7	-1.89591	1.55959e-08	1.83959e-06
CD4+ T memory	PLEK	-2.19146	1.55927e-08	7.41433e-06
NK cells CD56 high	FAS	-1.48668	1.43733e-08	1.3213e-06
CD8+ Exhausted	HSP90AA1	-1.61612	1.33995e-08	8.86462e-06
NK cells CD56 high	SOGA3	-2.11442	1.32511e-08	1.22945e-06
CD4+ Tregs	KLRG1	-1.95867	1.28211e-08	1.5483e-06
CD4+ Tregs	APBA2	-2.42872	1.27303e-08	1.5483e-06
CD4+ Stressed	METRNL	-2.25699	1.26168e-08	4.79944e-05
Mastocytes	RTN1	-2.57334	1.69396e-08	7.09899e-06
NK cells CD56 low	INPP4B	-2.10735	1.25514e-08	5.78735e-06
CD4+ Tregs	ADRB2	-2.18515	1.23585e-08	1.52884e-06
CD4+ Tregs	MYO6	-2.01777	1.23271e-08	1.52884e-06
CD4+ Stressed	ADSS	-1.34725	1.21632e-08	4.79944e-05
CD8+ Stressed	NHP2	-1.72968	1.21593e-08	1.14763e-05
CD8+ Exhausted	FOS	-2.08648	1.19898e-08	8.29258e-06
NK cells CD56 low	ICOS	-2.14879	1.17608e-08	5.59225e-06
Mastocytes	CSTA	-2.16087	1.54826e-08	6.65914e-06
NK cells CD56 high	FAM184A	-2.45021	1.10874e-08	1.0441e-06
Mastocytes	SLC15A3	-2.0275	1.44579e-08	6.38647e-06
CD8+ Exhausted	OSBPL8	-1.46714	1.01798e-08	7.74481e-06
Mastocytes	OLR1	-3.22479	1.30165e-08	6.07835e-06
CD4+ Tregs	P2RY8	-2.45427	8.46272e-09	1.10059e-06
Capillary Venous Endothelial Cells	CARMN	-2.83721	4.94332e-07	0.000869468
Mastocytes	TLR8	-2.4306	1.12211e-08	5.39403e-06
CD4+ Tfh	FKBP11	-2.26958	8.17064e-09	3.1878e-06
CD4+ Tfh	KLRG1	-2.34663	7.99656e-09	3.1878e-06
NK cells CD56 high	CORO1B	-1.84773	7.89463e-09	7.7003e-07
CD8+ Exhausted	MBP	-1.51992	7.83095e-09	6.27136e-06
CD4+ Tregs	CPNE7	-2.17915	7.80742e-09	1.02412e-06
NK cells CD56 high	RIC3	-1.8619	7.72634e-09	7.58477e-07
CD4+ Tregs	MCTP2	-2.51256	7.5888e-09	1.0041e-06
NK cells CD56 high	FBLN7	-1.95849	7.27506e-09	7.23512e-07
Capillary Venous Endothelial Cells	CHPF	-2.79144	4.50414e-07	0.000869468
NK cells CD56 high	TNIP3	-2.11903	6.80469e-09	6.81753e-07
NA	UPP1	-2.00295	8.66818e-09	7.08364e-05
NK cells CD56 high	ABCD2	-1.93453	6.18841e-09	6.27753e-07
CD4+ Tfh	TGFB1	-1.54834	5.97215e-09	2.45601e-06
NK cells CD56 high	PLK3	-1.50492	5.83384e-09	5.95757e-07
Mastocytes	PECAM1	-2.04434	7.54527e-09	3.73696e-06
Mastocytes	PLA2G7	-2.62851	7.30616e-09	3.73162e-06
NK cells CD56 high	NPDC1	-2.07369	5.21767e-09	5.36433e-07
Capillary Venous Endothelial Cells	AC245297.3	-2.8822	3.71834e-07	0.000869468
NK cells CD56 high	INPP4B	-2.05952	4.97682e-09	5.15152e-07
CD4+ Stressed	GABARAPL1	-2.00828	4.52814e-09	3.44501e-05
CD4+ Tregs	EOMES	-2.31862	4.14435e-09	5.78537e-07
CD8+ Stressed	FDX1	-1.52033	3.08817e-09	4.27178e-06
Macro SELENOP+ SLC40A1+	SPN	-3.18066	4.11095e-09	7.71419e-06
CD8+ Exhausted	RORA	-1.66459	2.80699e-09	2.6008e-06
CD4+ Tregs	TCF7	-1.7033	2.7919e-09	4.08476e-07
CD8+ Exhausted	MGAT4A	-2.63263	2.46058e-09	2.49601e-06
NK cells CD56 high	MXI1	-1.82048	2.4471e-09	2.64079e-07
Capillary Venous Endothelial Cells	PTGER3	-3.02513	2.35894e-07	0.000663854
CD8+ Early Activation	TNFRSF18	-2.26808	2.29872e-09	6.99546e-06
CD4+ Tregs	MAFF	-2.22508	2.25946e-09	3.40395e-07
CD4+ Tfh	CD8A	-2.97708	2.24352e-09	9.48262e-07
Capillary Venous Endothelial Cells	HEY2	-2.78945	2.20148e-07	0.000663854
CD4+ Tregs	MGAT4A	-2.10238	2.08466e-09	3.17202e-07
Mastocytes	AC090559.1	-2.19995	2.92187e-09	1.9102e-06
NK cells CD56 high	CCR4	-2.85167	1.77869e-09	1.97552e-07
NK cells CD56 high	CAMK4	-2.63598	1.66579e-09	1.86373e-07
CD8+ Exhausted	LTB	-2.39336	1.64247e-09	1.92244e-06
CD4+ Tregs	LINC01138	-2.19256	1.58145e-09	2.45544e-07
CD4+ Tregs	GZMB	-3.30878	1.51188e-09	2.37162e-07
NK cells CD56 high	SGPP2	-2.46249	1.47292e-09	1.66014e-07
NK cells CD56 high	CD200	-2.05756	1.37412e-09	1.56035e-07
CD4+ Tregs	AL121839.2	-2.17916	1.36529e-09	2.16399e-07
CD4+ Tregs	LITAF	-1.55958	1.32425e-09	2.12103e-07
CD4+ Tregs	LMO4	-1.81303	1.31532e-09	2.12103e-07
CD4+ Tfh	PRF1	-2.34417	1.3055e-09	6.62148e-07
Capillary Venous Endothelial Cells	FOXS1	-2.99733	1.572e-07	0.000663854
CD4+ Tregs	RAB27B	-2.28735	1.21062e-09	1.98074e-07
CD4+ Tfh	GZMH	-3.50092	1.19522e-09	6.27122e-07
CD4+ Tregs	SLC4A4	-2.79641	1.11194e-09	1.83905e-07
CD4+ Tregs	NECTIN3	-2.00464	1.08973e-09	1.82212e-07
NK cells CD56 high	GRAP2	-1.79014	1.02588e-09	1.18256e-07
Mastocytes	RGS18	-2.51228	1.45531e-09	1.22711e-06
CD4+ Tfh	AUTS2	-2.79814	9.76563e-10	5.50347e-07
CD4+ Tfh	CTSW	-3.30705	7.74475e-10	4.53247e-07
Mastocytes	SLC43A2	-2.32919	1.10201e-09	1.00063e-06
CD4+ T memory	APOBEC3G	-2.0433	6.61151e-10	5.29478e-07
CD8+ Activated	FBLN7	-2.07285	6.39674e-10	5.40738e-07
JAK2_high_STS	RPL41	-4.1155	7.64366e-09	6.92999e-06
CD4+ T memory	CCL4	-3.6843	6.13039e-10	5.18222e-07
CD8+ GZMK+ Tm	TNFRSF18	-2.25521	5.44969e-10	2.07306e-06
CD4+ Tfh	MATK	-2.55267	5.0665e-10	3.21216e-07
NK cells CD56 high	CD84	-2.21385	4.60402e-10	5.78965e-08
CD4+ T memory	GZMA	-2.35429	4.48537e-10	4.01467e-07
CD4+ Tregs	CRTAM	-3.11806	3.39199e-10	6.00146e-08
CD4+ T memory	GZMH	-3.03467	3.34721e-10	3.1832e-07
CD4+ Tregs	KLRD1	-2.63583	3.23826e-10	5.79687e-08
CD4+ Tn	NKG7	-2.526	2.92642e-10	2.44186e-06
CD8+ Activated	CYSLTR1	-2.84776	2.8428e-10	2.70351e-07
Mastocytes	2025-03-01	-2.43943	4.38246e-10	5.50976e-07
NK cells CD56 high	TMEM154	-1.97731	2.67416e-10	3.50776e-08
CD8+ Early Activation	TNFRSF4	-2.85015	2.67145e-10	1.35496e-06
Proinflammatory PMNs	USP14	-2.26072	4.07402e-10	6.65859e-06
CD4+ Tregs	RGS9	-2.07947	2.11324e-10	3.92135e-08
CD4+ Tregs	TRAT1	-2.36123	2.07525e-10	3.89839e-08
CD4+ Tfh	GZMA	-2.52603	2.06976e-10	1.49969e-07
CD4+ Tregs	AOAH	-4.22402	1.97182e-10	3.79787e-08
CD8+ Activated	TNFRSF18	-2.42261	1.39924e-10	1.52077e-07
CD4+ Tregs	F2R	-1.89232	1.3874e-10	2.74164e-08
CD8+ Activated	IRS2	-2.24749	1.28856e-10	1.50821e-07
CD8+ Activated	TNFRSF4	-2.79124	1.20819e-10	1.50821e-07
CD4+ Tregs	ZEB2	-2.38909	1.07146e-10	2.23333e-08
NK cells CD56 high	TBC1D4	-2.56512	9.6638e-11	1.3129e-08
Mastocytes	CSF2RA	-2.45835	1.51586e-10	3.0969e-07
CD4+ T memory	FASLG	-2.59476	9.18752e-11	1.07536e-07
CD4+ Tregs	SNTB1	-2.73076	8.26393e-11	1.77104e-08
CD4+ Tregs	TRGC1	-2.92382	6.59036e-11	1.43256e-08
Mastocytes	AOAH	-2.55705	1.02867e-10	2.40179e-07
CD4+ Stressed	TNFRSF1B	-1.7583	6.07421e-11	9.24252e-07
CD4+ T memory	DTHD1	-2.78434	5.88936e-11	8.14659e-08
Mastocytes	SECTM1	-2.84637	8.98348e-11	2.40179e-07
Mastocytes	LILRB2	-2.36111	7.55486e-11	2.40179e-07
Capillary Venous Endothelial Cells	AC104083.1	-3.51927	2.21256e-08	0.000311329
NK cells CD56 high	EPHB6	-2.15059	3.09637e-11	4.44475e-09
CD4+ T memory	SLAMF7	-2.37625	2.70527e-11	4.57371e-08
CD4+ Tregs	FASLG	-2.64774	2.68537e-11	6.191e-09
CD4+ T memory	ZEB2	-2.48862	2.57864e-11	4.57371e-08
NK cells CD56 low	TTN	-2.56967	2.33417e-11	2.08922e-08
NK cells CD56 high	LINC01943	-2.61067	1.79453e-11	2.70904e-09
CD8+ Exhausted	EMP3	-1.90485	1.51583e-11	5.76621e-08
Mastocytes	ENTPD1	-2.55616	2.62173e-11	1.07124e-07
CD4+ Tregs	GZMK	-3.26774	1.37465e-11	3.32011e-09
CD4+ Tregs	GZMH	-3.48507	1.06761e-11	2.66308e-09
NK cells CD56 high	CD8B	-2.67275	9.03773e-12	1.49476e-09
CD4+ Tregs	MCOLN2	-3.16581	8.02236e-12	2.03447e-09
NK cells CD56 high	DGKA	-1.98113	7.7699e-12	1.31363e-09
CD4+ Tregs	RASGEF1B	-2.04782	7.4769e-12	1.92828e-09
NK cells CD56 low	CD28	-2.62695	6.61975e-12	6.71508e-09
NK cells CD56 high	BTLA	-2.69432	5.74641e-12	9.82442e-10
NA	LYZ	-3.40485	1.04138e-11	1.70202e-07
NK cells CD56 high	CD27	-2.58678	4.28013e-12	7.57284e-10
NK cells CD56 high	TRAT1	-2.56191	3.27933e-12	5.87038e-10
CD4+ Tfh	SAMD3	-2.62362	1.98931e-12	2.32841e-09
NK cells CD56 high	LINC01550	-2.29188	1.89925e-12	3.44036e-10
NK cells CD56 high	BCL11B	-2.20462	1.88711e-12	3.44036e-10
NK cells CD56 high	PDCD1	-2.9074	1.53984e-12	2.85735e-10
CD4+ Tregs	CTSW	-3.36257	1.34005e-12	3.77597e-10
CD4+ Tfh	KLRK1	-3.46911	1.19387e-12	1.51383e-09
CD4+ T memory	NKG7	-2.98242	6.53801e-13	1.42118e-09
CD4+ Tregs	ANK3	-3.8781	5.35145e-13	1.59662e-10
NK cells CD56 high	DGKH	-2.73296	4.26914e-13	8.3281e-11
CD4+ Tregs	CD8B	-3.05931	4.14699e-13	1.28777e-10
CD4+ Tregs	ABCB1	-3.09589	3.94009e-13	1.24901e-10
NK cells CD56 high	ADAM19	-3.18349	3.89758e-13	7.70202e-11
CD4+ T memory	PRF1	-2.54025	3.42952e-13	8.69725e-10
CD4+ Tregs	TRGC2	-3.39468	3.11098e-13	1.02906e-10
CD4+ T memory	CCL5	-2.73749	2.03475e-13	7.74017e-10
CD4+ Tregs	PRR5L	-2.99985	1.66502e-13	5.89185e-11
CD4+ Tregs	CLIC3	-3.21899	1.51638e-13	5.49362e-11
NK cells CD56 low	RCAN3	-2.33491	1.44424e-13	1.69043e-10
NK cells CD56 high	CTLA4	-3.84594	9.01719e-14	1.87953e-11
CD4+ Tregs	CD8A	-3.4718	5.62027e-14	2.25047e-11
CD4+ Tregs	PLAC8	-3.53201	4.91669e-14	2.02195e-11
NK cells CD56 high	SIRPG	-2.56346	4.69491e-14	1.03533e-11
NK cells CD56 high	LINC00649	-2.6048	3.45348e-14	8.08433e-12
CD4+ Tregs	HOPX	-3.81346	1.75955e-14	7.8745e-12
CD4+ Tregs	LINC01871	-3.94373	7.77594e-15	3.69746e-12
CD4+ Tfh	RUNX3	-2.35683	5.97928e-15	1.13726e-11
CD8+ Exhausted	ANXA1	-2.54036	3.44962e-15	2.62447e-11
CD4+ Tregs	GZMA	-3.17322	1.00545e-15	5.27547e-13
CD4+ Tregs	SYTL2	-2.77485	4.11644e-16	2.49714e-13
CD4+ Tfh	NKG7	-4.10194	3.6244e-16	1.37872e-12
CD4+ Tregs	MATK	-3.19895	2.88337e-16	1.82806e-13
CD4+ Tregs	ENC1	-3.36945	1.71242e-16	1.24077e-13
CD4+ Tregs	AUTS2	-3.578	1.46481e-16	1.11443e-13
NK cells CD56 high	CD6	-2.34335	1.3587e-16	4.59422e-14
CD4+ Tfh	CCL5	-3.34884	8.8287e-17	4.47792e-13
CD4+ Tregs	KLRK1	-3.74861	5.31338e-17	4.25518e-14
NK cells CD56 high	ZC3H12D	-3.76255	2.36623e-17	8.78162e-15
NK cells CD56 high	THEMIS	-3.17339	2.34814e-17	8.78162e-15
CD4+ Tregs	ANXA1	-2.77812	1.07267e-17	9.601e-15
NK cells CD56 high	CD3G	-3.38992	7.66769e-18	3.24088e-15
NK cells CD56 high	SLAMF1	-3.18418	5.88838e-18	2.55993e-15
NK cells CD56 high	SIT1	-3.47167	5.70007e-18	2.55095e-15
NK cells CD56 high	CD28	-3.28623	2.66837e-18	1.23036e-15
CD4+ Tregs	TMEM71	-3.19324	5.04219e-19	5.1148e-16
NK cells CD56 high	CD4	-3.6012	2.34189e-19	1.14949e-16
CD4+ Tregs	NKG7	-4.16108	1.80882e-19	2.50209e-16
NK cells CD56 high	TRAC	-3.21509	4.68723e-20	2.54717e-17
NK cells CD56 high	CD5	-3.31737	3.24225e-20	1.82719e-17
NK cells CD56 high	ICOS	-3.91559	6.98605e-21	4.62173e-18
NK cells CD56 high	CD3D	-3.83344	2.23155e-22	1.8864e-19
CD4+ Tregs	CCL5	-3.97756	5.23045e-23	1.32644e-19
CD4+ Tregs	TC2N	-3.56678	1.34654e-23	4.09778e-20

### Sheet: Table S5
Table S5. CIBERSORTx signature matrix for non-immune cells in the scRNA-seq UPS/LPS atlas.
Gene Symbol	STS Mesenchymal-like ECM Remodeling	STS Myofibroblastic	STS Mesenchymal-like Undiff.	STS Immunomodulatory	STS Epithelial-like	STS Mesenchymal-like Contactin+	STS CTA high	STS Proangiogenic	CD36+ CAFs	Matrix CAFs	Vascular CAFs	Capillary Venous Endothelial Cells	Arterial Endothelial Cells	Tip Endothelial Cells	Pericytes
A1BG	20.9819	0	0	4.67737	0	0	0	29.2584	25.7338	0	0	0	1.83263	18.8132	38.8797
A2M	130.547	0	0	0	0	0	3775.78	0	246.591	0	4380.09	0	11776	4605.59	0
AAR2	0	11.8312	16.5347	19.9293	43.4507	7.10858	0	0	7.41904	91.2876	27.9237	28.0804	23.6446	11.4643	0
AARS	0	134.207	54.9246	61.004	112.612	72.6864	12.6684	57.3527	14.7974	519.137	35.1054	27.3957	75.0623	36.4542	51.7137
AASDH	0	84.1916	38.5627	49.4595	6.65255	18.8056	0	24.6001	0	74.198	0	25.5052	7.49937	0	4.20397
ABCA1	236.65	567.384	435.309	98.8572	7.61826	0	0	0	116.057	0	0	0	0	0	0
ABCA10	0	24.6839	44.02	0	0	0	0	0	0	0	0	234.752	0	0	0
ABCA6	0	107.64	299.746	11.5827	0	0	0	0	0	0	0	499.422	0	0	0
ABCA8	0	0	148.592	0	0	0	0	0	0	0	0	431.148	0	0	0
ABCA9	0	62.6954	99.8706	0	0	0	0	0	0	0	0	452.524	0	0	0
ABCA9.AS1	0	0	0	0	0	0	0	0	0	0	0	0	0	0	0
ABCB1	0	0	0	0	0	0	137.829	0	0	0	51.9989	0	221.832	29.4336	0
ABCB6	0	4.24811	33.8378	4.45365	44.4959	0	0	0	0	121.619	0	7.85038	0	0	0
ABCC1	79.0566	171.126	26.043	23.598	0	37.0006	31.9642	0	28.1702	0	0	74.6451	27.0004	0	0
ABCC9	295.19	0	69.5948	21.9733	0	0	0	0	562.084	0	0	0	0	48.9847	669.175
ABCF2	0	64.0839	37.2389	49.8562	58.2167	7.85062	36.7173	42.622	0	0	45.3275	59.2739	53.8998	24.423	0
ABCG1	1.22448	0	0	0	0	0	561.01	0	0	0	281.908	32.3698	421.472	158.316	0
ABHD13	0	13.923	19.1876	29.2856	10.4933	62.9837	84.5949	30.9681	31.2486	101.908	47.6391	56.7566	57.7822	58.348	9.72709
ABHD14A	23.0009	0	21.7842	0	11.144	9.59132	0	0	0	0	0	15.1574	0	0	0
ABHD17B	0	52.4425	8.12393	6.93742	6.92543	31.4279	22.6365	24.3419	13.8147	0	22.2918	56.5788	10.0091	19.0322	1.61389
ABHD3	0	152.277	26.2179	32.7427	0	259.6	1.71176	0	18.1624	13.0761	0	43.715	0	0	0
ABHD4	0	7.67198	15.6861	23.1717	33.2675	45.8207	0	1.95832	34.9707	119.083	0	24.8122	21.6787	10.6541	18.6758
ABHD8	0	6.58035	7.50155	14.0983	16.5381	22.4676	0	0	0	44.6292	0	49.9023	0	0	0
ABI3	0.0825733	0	0	0	0	0	174.699	0	0	0	97.9452	1.29763	181.262	102.906	0
ABI3BP	745.834	0	613.839	0	0	0	0	0	0	0	0	0	0	0	0
ABLIM3	0	41.3473	16.2303	0	0	6.40805	588.961	121.754	0	0	443.137	0	317.839	165.539	0
ABT1	0	10.3787	3.33737	55.7442	63.9873	74.1177	6.27573	0	0	82.7215	8.53563	11.2805	42.191	0.339354	0
ABTB1	59.3291	0	7.33885	22.7297	1.04893	66.7523	12.4113	35.4159	48.6991	0	61.0765	0.951736	92.7229	73.2126	134.856
ABTB2	0	103.574	16.3104	33.6614	0	0	0	0	0	40.1891	0	154.43	0	0	0
AC002070.1	0	0	0	0	0	0	0	0	0	0	0	0	0	0	0
AC002460.2	0	0	0	0	0	0	0	0	0	0	0	0	0	0	0
AC004540.1	0	0	0	0	0	0	0	0	0	0	0	0	0	0	0
AC004540.2	0	0	0	0	0	0	0	0	0	0	0	0	0	0	0
AC004784.1	0	0	0	0	0	0	0	0	0	0	0	0	0	0	0
AC004797.1	0	0	0	0	0	0	0	0	0	0	0	0	0	0	0
AC004889.1	0	0	0	0	0	0	0	0	0	0	0	0	0	0	0
AC005162.3	0	0	0	0	0	0	0	0	0	0	0	0	0	0	0
AC005562.1	0	0	0	0	0	0	0	0	0	0	0	0	0	0	0
AC005699.1	0	0	0	0	0	0	0	0	0	0	0	0	0	0	0
AC005736.1	0	0	0	0	0	0	0	0	0	0	0	0	0	0	0
AC005920.2	0	0	0	0	0	0	0	0	0	0	0	0	0	0	0
AC007216.4	0	0	0	0	0	0	0	0	0	0	0	0	0	0	0
AC007319.1	0	0	0	0	0	0	0	0	0	0	0	0	0	0	0
AC007364.1	0	0	0	0	0	0	0	0	0	0	0	0	0	0	0
AC007406.3	0	0	0	0	0	0	0	0	0	0	0	0	0	0	0
AC007952.4	0	0	0	0	0	0	0	0	0	0	0	0	0	0	0
AC007998.3	0	0	0	0	0	0	0	0	0	0	0	0	0	0	0
AC008014.1	0	0	0	0	0	0	0	0	0	0	0	0	0	0	0
AC008050.1	0	0	0	0	0	0	0	0	0	0	0	0	0	0	0
AC008105.3	0	0	0	0	0	0	0	0	0	0	0	0	0	0	0
AC008124.1	0	0	0	0	0	0	0	0	0	0	0	0	0	0	0
AC008269.1	0	0	0	0	0	0	0	0	0	0	0	0	0	0	0
AC008397.1	0	0	0	0	0	0	0	0	0	0	0	0	0	0	0
AC008875.3	0	0	0	0	0	0	0	0	0	0	0	0	0	0	0
AC009093.2	0	0	0	0	0	0	0	0	0	0	0	0	0	0	0
AC009120.2	0	0	0	0	0	0	0	0	0	0	0	0	0	0	0
AC011246.1	0	0	0	0	0	0	0	0	0	0	0	0	0	0	0
AC011476.3	0	0	0	0	0	0	0	0	0	0	0	0	0	0	0
AC011586.2	0	0	0	0	0	0	0	0	0	0	0	0	0	0	0
AC012146.1	0	0	0	0	0	0	0	0	0	0	0	0	0	0	0
AC012409.2	0	0	0	0	0	0	0	0	0	0	0	0	0	0	0
AC012447.1	0	0	0	0	0	0	0	0	0	0	0	0	0	0	0
AC016816.1	0	0	0	0	0	0	0	0	0	0	0	0	0	0	0
AC016831.5	0	0	0	0	0	0	0	0	0	0	0	0	0	0	0
AC016831.7	0	0	0	0	0	0	0	0	0	0	0	0	0	0	0
AC018521.5	0	0	0	0	0	0	0	0	0	0	0	0	0	0	0
AC019211.1	0	0	0	0	0	0	0	0	0	0	0	0	0	0	0
AC020911.2	0	0	0	0	0	0	0	0	0	0	0	0	0	0	0
AC022217.3	0	0	0	0	0	0	0	0	0	0	0	0	0	0	0
AC022915.2	0	0	0	0	0	0	0	0	0	0	0	0	0	0	0
AC023355.1	0	0	0	0	0	0	0	0	0	0	0	0	0	0	0
AC023424.3	0	0	0	0	0	0	0	0	0	0	0	0	0	0	0
AC024230.1	0	0	0	0	0	0	0	0	0	0	0	0	0	0	0
AC025159.1	0	0	0	0	0	0	0	0	0	0	0	0	0	0	0
AC025171.1	0	0	0	0	0	0	0	0	0	0	0	0	0	0	0
AC025682.1	0	0	0	0	0	0	0	0	0	0	0	0	0	0	0
AC027045.2	0	0	0	0	0	0	0	0	0	0	0	0	0	0	0
AC027097.2	0	0	0	0	0	0	0	0	0	0	0	0	0	0	0
AC027644.3	0	0	0	0	0	0	0	0	0	0	0	0	0	0	0
AC036176.1	0	0	0	0	0	0	0	0	0	0	0	0	0	0	0
AC048341.1	0	0	0	0	0	0	0	0	0	0	0	0	0	0	0
AC053527.2	0	0	0	0	0	0	0	0	0	0	0	0	0	0	0
AC058791.1	0	0	0	0	0	0	0	0	0	0	0	0	0	0	0
AC062004.1	0	0	0	0	0	0	0	0	0	0	0	0	0	0	0
AC068051.1	0	0	0	0	0	0	0	0	0	0	0	0	0	0	0
AC068282.1	0	0	0	0	0	0	0	0	0	0	0	0	0	0	0
AC068587.4	0	0	0	0	0	0	0	0	0	0	0	0	0	0	0
AC068724.3	0	0	0	0	0	0	0	0	0	0	0	0	0	0	0
AC068888.1	0	0	0	0	0	0	0	0	0	0	0	0	0	0	0
AC073332.1	0	0	0	0	0	0	0	0	0	0	0	0	0	0	0
AC078845.1	0	0	0	0	0	0	0	0	0	0	0	0	0	0	0
AC079142.1	0	0	0	0	0	0	0	0	0	0	0	0	0	0	0
AC079298.3	0	0	0	0	0	0	0	0	0	0	0	0	0	0	0
AC083855.2	0	0	0	0	0	0	0	0	0	0	0	0	0	0	0
AC083870.1	0	0	0	0	0	0	0	0	0	0	0	0	0	0	0
AC087286.2	0	0	0	0	0	0	0	0	0	0	0	0	0	0	0
AC087500.1	0	0	0	0	0	0	0	0	0	0	0	0	0	0	0
AC090617.4	0	0	0	0	0	0	0	0	0	0	0	0	0	0	0
AC090825.1	0	0	0	0	0	0	0	0	0	0	0	0	0	0	0
AC091271.1	0	0	0	0	0	0	0	0	0	0	0	0	0	0	0
AC092069.1	0	0	0	0	0	0	0	0	0	0	0	0	0	0	0
AC092378.1	0	0	0	0	0	0	0	0	0	0	0	0	0	0	0
AC092683.1	0	0	0	0	0	0	0	0	0	0	0	0	0	0	0
AC092910.3	0	0	0	0	0	0	0	0	0	0	0	0	0	0	0
AC092944.1	0	0	0	0	0	0	0	0	0	0	0	0	0	0	0
AC093323.1	0	0	0	0	0	0	0	0	0	0	0	0	0	0	0
AC093673.1	0	0	0	0	0	0	0	0	0	0	0	0	0	0	0
AC097376.3	0	0	0	0	0	0	0	0	0	0	0	0	0	0	0
AC097534.2	0	0	0	0	0	0	0	0	0	0	0	0	0	0	0
AC098487.1	0	0	0	0	0	0	0	0	0	0	0	0	0	0	0
AC098829.1	0	0	0	0	0	0	0	0	0	0	0	0	0	0	0
AC099343.3	0	0	0	0	0	0	0	0	0	0	0	0	0	0	0
AC100810.1	0	0	0	0	0	0	0	0	0	0	0	0	0	0	0
AC104596.1	0	0	0	0	0	0	0	0	0	0	0	0	0	0	0
AC104695.2	0	0	0	0	0	0	0	0	0	0	0	0	0	0	0
AC107021.1	0	0	0	0	0	0	0	0	0	0	0	0	0	0	0
AC107223.1	0	0	0	0	0	0	0	0	0	0	0	0	0	0	0
AC108134.2	0	0	0	0	0	0	0	0	0	0	0	0	0	0	0
AC108734.4	0	0	0	0	0	0	0	0	0	0	0	0	0	0	0
AC109927.1	0	0	0	0	0	0	0	0	0	0	0	0	0	0	0
AC112493.1	0	0	0	0	0	0	0	0	0	0	0	0	0	0	0
AC113383.1	0	0	0	0	0	0	0	0	0	0	0	0	0	0	0
AC117386.2	0	0	0	0	0	0	0	0	0	0	0	0	0	0	0
AC119674.1	0	0	0	0	0	0	0	0	0	0	0	0	0	0	0
AC124852.1	0	0	0	0	0	0	0	0	0	0	0	0	0	0	0
AC233296.1	0	0	0	0	0	0	0	0	0	0	0	0	0	0	0
AC240274.1	0	0	0	0	0	0	0	0	0	0	0	0	0	0	0
AC242426.2	0	0	0	0	0	0	0	0	0	0	0	0	0	0	0
AC245297.3	0	0	0	0	0	0	0	0	0	0	0	0	0	0	0
AC253572.2	0	0	0	0	0	0	0	0	0	0	0	0	0	0	0
ACACB	0	117.795	85.5201	0	0	40.0203	547.668	0	0	0	36.2533	0	915.406	0	0
ACAD9	0	81.947	35.7689	66.4454	41.4747	56.5054	0	103.257	20.955	150.899	43.4678	0	26.9044	0	0
ACAP3	0	57.8246	30.0967	8.80345	47.5861	0	0	0	0	267.876	0	164.369	0	0	0
ACD	1.32946	5.28441	9.20693	19.4314	56.1406	37.5054	12.893	0	0	76.1106	6.07209	0	7.54116	9.2365	0
ACE	0	0	0	0	0	0	98.461	0	0	0	239.16	0	1595.32	0	0
ACER2	0	10.0867	0	3.99366	0	99.8558	19.4701	1.86807	0	0	6.83505	33.4062	5.71705	0	0
ACKR1	0.934222	0	0	0	0	0	640.636	3.19108	0	0	35.4737	0	2.91784	110.287	0
ACKR3	202.875	0	73.3238	6.59069	51.6423	0	0	0	0	0	87.8098	0	32.424	0	0
ACOT8	15.9388	2.77944	0.76739	17.1766	80.4796	59.7946	0	0	0	7.92186	0	27.9315	0	0	0
ACSF3	21.6234	59.5041	0.276962	35.401	10.9816	85.0907	64.9612	91.0767	0	174.217	74.8319	10.2031	35.5421	136.002	0
ACSL1	61.7907	325.217	110.592	2.3216	0	0	0	0	0	1.31487	0	0	0	0	0
ACSL5	14.2798	0	0	0	0	0	144.074	0	0	0	115.564	0	137.014	78.9455	0
ACSS3	0	211.254	158.792	46.9646	0.69059	89.5585	0	0	0	0.294681	0	5.89231	0	0	0
ACTA2	263.597	0	0	156.541	0	602.872	0	3877.21	852.022	0	0	0	0	0	6684.35
ACTG2	17.7573	0	0	0	0	84.4721	0	1284.06	75.0598	0	0	0	0	0	1092.13
ACVR1	82.4167	77.7198	49.4908	23.4423	7.29908	18.0147	4.71536	56.6761	28.3747	0	0	6.781	0	9.84842	26.2399
ACVR2A	27.6083	117.79	85.7579	0	3.21007	0	0	10.4124	38.2834	0	0	0	0	0	0
ADA	8.80256	0	0	21.9124	0	0	43.9895	119.388	106.787	0	144.563	0	57.1753	73.3083	0
ADAM12	374.116	57.2047	29.0928	255.146	0	0	0	321.429	0	0	0	260.702	0	0	24.6204
ADAM15	7.00277	0	12.7718	8.77758	57.9583	9.42065	453.83	0	0	78.9651	393.019	0	940.571	182.651	0
ADAM19	93.9906	42.691	10.6344	9.42439	0	0	30.0579	181.782	26.671	0	214.622	0	33.2118	85.153	0.202985
ADAMTS12	108.523	92.9479	32.0539	34.5656	0	0	0	416.218	91.0371	0	0	0	0	0	127.15
ADAMTS14	49.2643	2.2911	0	33.4497	0	0	0	346.217	40.6647	0	0	0	0	0	24.1338
ADAMTS16	0	17.6421	0	0	0	0	0	52.9052	0	6.25663	0	146.485	0	0	0
ADAMTS17	22.3771	20.5867	0	3.92795	0	0	0	0	0	0	0	119.667	0	0	0
ADAMTS18	1.3532	15.7145	1.89539	0	0	0	247.416	0	3.78862	0	0	0	16.07	0	0
ADAMTS2	329.526	45.7	133.595	94.6463	0	0	0	0	0	0	0	390.113	0	0	0
ADAMTS4	137.553	0	0	32.7254	0	0	89.7092	212.063	415.888	0	90.6323	0	212.133	349.806	423.724
ADAMTS5	0	15.6827	37.1648	171.512	0	87.3697	0	0	0	0	0	1789.76	119.403	0	0
ADAMTS6	128.677	11.08	0	0	0	0	144.446	0	31.6628	0	0	221.379	460.594	0	0
ADAMTS7	12.9413	0	4.30934	0	0	0	76.2584	107.359	0	1.13907	433.816	0	6.7538	56.9449	0
ADAMTS9	43.9258	0	0	0	0	0	672.333	107.158	63.448	0	409.364	0	1107.35	422.723	0
ADAMTS9.AS2	0	0	0	0	0	0	0	0	0	0	0	0	0	0	0
ADAMTSL1	0	69.6137	26.7274	55.0434	0	200.583	0	0	0	0	0	515.342	18.7458	3.47923	0
ADAMTSL3	39.1921	0	10.727	33.2035	0	167.018	0	0	0	0	0	298.966	0	0	0
ADAMTSL4	0	6.09108	166.651	53.564	57.218	299.345	0	0	0	0	0	102.156	0	0	0
ADAMTSL4.AS1	0	0	0	0	0	0	0	0	0	0	0	0	0	0	0
ADAP2	47.6327	0	0	0.913512	0	27.8384	0	20.9566	169.616	0	0	0	0	58.9234	309.728
ADARB1	41.7336	64.765	41.5816	0	0	0	280.074	23.0644	0	0	136.137	0	537.945	226.341	0
ADCY1	0	0	0	57.7327	0	363.464	0	0	0	0	0	244.693	0	0	0
ADCY3	102.276	18.3901	46.3196	0	0	0	0	192.435	223.582	0	0	0	0	33.6392	177.433
ADCY4	4.01701	0	0	0	0	0	339.907	0	10.2099	0	313.251	0	584.83	267.103	0
ADGRA2	133.825	0	59.1568	49.2152	0	0	0	52.4842	188.527	0	14.9994	0	92.154	178.12	509.823
ADGRB3	0	117.426	25.2374	11.1569	0	0	0	0	0	0	0	0	0	0	19.0422
ADGRD1	0	18.08	116.64	0	0	0	0	0	0	0	0	496.425	0	0	0
ADGRE5	41.5067	233.386	38.4781	70.3307	0	0	0	13.7924	0	0	0	179.652	0	0	0
ADGRF5	50.4072	0	0	0	0	0	419.072	102.811	108.264	0	688.512	0	1351.51	507.098	55.0763
ADGRG1	0	0	0	0	0	0	158.815	0	0	0	180.669	0	227.812	146.619	0
ADGRG2	0	0	0	11.1209	0	115.792	0	0	0	0	0	322.784	0	0	0
ADGRL3	0	166.286	37.5006	9.80132	0	0	0	1102.84	5.76753	0	0	0	0	0	37.586
ADGRL4	0	0	0	0	0	0	663.38	0	0	0	697.806	0	752.718	409.577	0
ADIRF	95.7327	0	2.8001	0	0	0	0	119.915	200.336	0	0	0	0	89.2593	358.791
ADK	29.3889	211.083	106.762	3.91754	6.32869	0	0	0	18.6178	0	0	62.7007	0	0	0
ADM5	0	0	0	0	0	0	41.4118	0	0	0	42.6202	0	25.2769	25.4083	0
ADORA2B	0	10.6129	3.46784	4.71413	11.8945	0	0	0	0	135.447	0	0	0	0	0
ADPRH	0.780149	0	0	0	0	0	101.845	6.39557	9.74125	8.31144	111.431	0	261.223	70.8815	0
ADPRM	0	5.02369	9.44165	11.4136	10.2235	37.63	0	0	0	74.1101	0	34.6117	0	0	0
ADRA2C	0	0	0	0	5.94249	0	0.583611	0	0	0	0	0	242.168	0	0
ADRB2	0	0	0	14.2413	2.59123	151.179	13.8036	0	0	8.0328	0	56.7502	5.57081	0	0
AEBP1	1664.33	0	366.016	0	0	0	0	0	0	0	0	0	0	0	0
AF117829.1	0	0	0	0	0	0	0	0	0	0	0	0	0	0	0
AF165147.1	0	0	0	0	0	0	0	0	0	0	0	0	0	0	0
AFAP1L1	0	0	0	0	0	0	219.585	44.5436	0	14.8993	707.611	0	239.206	206.631	0
AFG1L	0	0	0	0	0	0	0	0	0	0	0	0	0	0	0
AFMID	0	16.9329	9.71643	21.8826	6.46899	113.411	0	0	2.12749	167.697	0	31.0823	0	0	14.5686
AGA	2.12527	0	0	22.0042	0	67.8054	24.9865	3.72919	17.0844	14.0958	18.738	37.8469	97.8137	22.8556	39.3671
AGAP2.AS1	0	0	0	0	0	0	0	0	0	0	0	0	0	0	0
AGL	0	151.397	91.5422	94.7291	0	0	32.0947	169.061	70.1421	0	12.5072	25.5609	39.6489	0	0
AGMO	0	80.1734	16.1491	7.6249	0	0	0	0	8.83718	25.1071	0	0	0	0	0
AGPAT2	40.0281	0	8.31421	10.3872	10.2074	0	9.52443	28.7881	24.4109	0	0	0	34.0976	20.1871	7.48842
AGPAT3	32.6229	124.285	40.1074	66.2648	0	17.0126	169.157	145.738	73.0575	49.1579	189.486	0	151.243	20.8303	0
AGPAT5	0	12.6848	0	0	2.26694	0	141.671	0	34.8963	152.169	220.106	0	403.751	146.562	0
AGRN	32.355	0	0	9.43268	0	0	156.732	70.6126	51.2233	0	191.647	0	260.49	194.919	124.776
AGTPBP1	0	262.65	22.7256	14.0357	19.2086	187.776	67.2144	44.5388	67.2881	0	81.7677	0	294.797	0	0
AGTR1	11.9845	15.03	38.1107	18.4798	0.3707	13.6117	0	0	10.6598	0	0	0	0	0	0
AHNAK2	93.3976	159.405	581.933	43.5952	0	0	0	0	0	937.139	0	109.482	0	0	0
AIF1L	0	0	0	22.1856	22.2109	0	0	0	0	0	0	267.385	249.662	0	0
AIFM1	0	31.699	30.2598	34.0191	46.9578	12.5305	0	0	0	0	12.7079	74.2636	0	0	0
AIM2	0	0	0	572.496	0	0	0	0	12.8454	0	0	0	0	0	0
AIMP2	0	32.3458	6.75511	35.6833	79.6892	0	0	15.0313	0	40.2228	0	62.7735	0	0	0
AK4	32.6804	40.1105	6.49603	0	28.3549	0	3.67989	38.8035	0	611.241	10.325	0	0	0	0
AK9	0	30.8697	7.61241	16.2491	1.20762	39.9375	15.3234	17.3277	0	13.5494	11.3825	106.918	26.2295	25.2304	3.42728
AKAP1	0	50.6354	19.0936	11.8521	21.5463	34.4399	25.5933	36.3056	32.2492	100.141	15.5947	105.221	73.2662	73.5511	50.4965
AKAP10	6.06986	87.0154	27.0073	73.7157	8.03358	279.178	40.7394	39.1462	15.6547	34.9352	21.2543	156.559	50.21	26.7542	17.8697
AKAP7	4.0487	40.1418	9.36517	36.3924	1.52617	30.8221	0	6.84378	0	3.66139	0	77.1029	16.8772	8.67151	0
AKIP1	18.7395	1.74958	4.00321	30.5853	33.9326	0	18.7464	0	30.8958	8.45445	47.2403	0	9.3767	11.6388	32.5941
AKR1C1	154.815	0	38.6288	0	9.59171	0	0	0	20.1038	4.49002	0	0	0	0	0
AKT1S1	4.61738	3.98612	25.1451	67.195	111.059	0	0	0	5.88624	49.88	0	137.214	9.23886	13.9924	13.5589
AKT3	137.698	108.44	52.1989	0	0	0	425.444	271.472	136.925	0	326.772	0	354.325	266.222	0
AKTIP	33.8264	3.82207	10.2789	3.81462	5.13594	0	61.2817	20.8449	35.8174	0	97.15	0	48.9339	53.13	1.60192
AL008633.1	0	0	0	0	0	0	0	0	0	0	0	0	0	0	0
AL021155.5	0	0	0	0	0	0	0	0	0	0	0	0	0	0	0
AL031428.1	0	0	0	0	0	0	0	0	0	0	0	0	0	0	0
AL033523.1	0	0	0	0	0	0	0	0	0	0	0	0	0	0	0
AL034417.2	0	0	0	0	0	0	0	0	0	0	0	0	0	0	0
AL035446.2	0	0	0	0	0	0	0	0	0	0	0	0	0	0	0
AL050309.1	0	0	0	0	0	0	0	0	0	0	0	0	0	0	0
AL078604.4	0	0	0	0	0	0	0	0	0	0	0	0	0	0	0
AL109741.1	0	0	0	0	0	0	0	0	0	0	0	0	0	0	0
AL109930.1	0	0	0	0	0	0	0	0	0	0	0	0	0	0	0
AL110292.1	0	0	0	0	0	0	0	0	0	0	0	0	0	0	0
AL118516.1	0	0	0	0	0	0	0	0	0	0	0	0	0	0	0
AL133346.1	0	0	0	0	0	0	0	0	0	0	0	0	0	0	0
AL133453.1	0	0	0	0	0	0	0	0	0	0	0	0	0	0	0
AL136441.1	0	0	0	0	0	0	0	0	0	0	0	0	0	0	0
AL139106.1	0	0	0	0	0	0	0	0	0	0	0	0	0	0	0
AL139246.5	0	0	0	0	0	0	0	0	0	0	0	0	0	0	0
AL139260.1	0	0	0	0	0	0	0	0	0	0	0	0	0	0	0
AL139317.5	0	0	0	0	0	0	0	0	0	0	0	0	0	0	0
AL139383.1	0	0	0	0	0	0	0	0	0	0	0	0	0	0	0
AL157371.2	0	0	0	0	0	0	0	0	0	0	0	0	0	0	0
AL158152.1	0	0	0	0	0	0	0	0	0	0	0	0	0	0	0
AL162231.2	0	0	0	0	0	0	0	0	0	0	0	0	0	0	0
AL162253.2	0	0	0	0	0	0	0	0	0	0	0	0	0	0	0
AL353759.1	0	0	0	0	0	0	0	0	0	0	0	0	0	0	0
AL353807.5	0	0	0	0	0	0	0	0	0	0	0	0	0	0	0
AL355075.4	0	0	0	0	0	0	0	0	0	0	0	0	0	0	0
AL355612.1	0	0	0	0	0	0	0	0	0	0	0	0	0	0	0
AL356599.1	0	0	0	0	0	0	0	0	0	0	0	0	0	0	0
AL357507.1	0	0	0	0	0	0	0	0	0	0	0	0	0	0	0
AL357873.1	0	0	0	0	0	0	0	0	0	0	0	0	0	0	0
AL358232.2	0	0	0	0	0	0	0	0	0	0	0	0	0	0	0
AL360015.1	0	0	0	0	0	0	0	0	0	0	0	0	0	0	0
AL365295.1	0	0	0	0	0	0	0	0	0	0	0	0	0	0	0
AL450992.3	0	0	0	0	0	0	0	0	0	0	0	0	0	0	0
AL451070.1	0	0	0	0	0	0	0	0	0	0	0	0	0	0	0
AL513166.1	0	0	0	0	0	0	0	0	0	0	0	0	0	0	0
AL583785.1	0	0	0	0	0	0	0	0	0	0	0	0	0	0	0
AL591043.2	0	0	0	0	0	0	0	0	0	0	0	0	0	0	0
AL592156.2	0	0	0	0	0	0	0	0	0	0	0	0	0	0	0
AL592183.1	0	0	0	0	0	0	0	0	0	0	0	0	0	0	0
AL645568.1	0	0	0	0	0	0	0	0	0	0	0	0	0	0	0
AL683813.1	0	0	0	0	0	0	0	0	0	0	0	0	0	0	0
AL691403.1	0	0	0	0	0	0	0	0	0	0	0	0	0	0	0
AL731577.2	0	0	0	0	0	0	0	0	0	0	0	0	0	0	0
AL807742.1	0	0	0	0	0	0	0	0	0	0	0	0	0	0	0
ALAS1	11.8328	13.7398	4.383	39.4289	0	127.218	20.4583	75.2455	56.9225	77.6884	81.7412	16.9378	153.585	116.069	119.039
ALDH16A1	8.11953	0	0	35.0494	35.6481	0	102.93	0	18.7404	0	38.6658	0	400.22	0	0
ALDH1A1	0	21.0528	67.9972	10.248	47.8397	0	0	0	0	124.063	0	0	0	0	0
ALDH1A2	0	127.825	87.3684	0	0	0	0	0	0	0	0	9.07852	0	0	0
ALDH1L2	75.6961	47.3042	84.7373	7.32077	9.7557	0	0	0	48.3379	0	0	0	0	0	0
ALDH2	73.0034	27.5995	56.3169	48.4053	188.492	0	0	0	11.3263	116.252	0	0	0	0	0
ALDOA	79.2867	0	0	22.4792	142.115	0	9.58246	0	137.355	735.592	36.7141	0	52.2026	73.2305	51.0201
ALDOC	0	0	0	0	0	0	0	0	7.10227	146.289	10.2242	0	0	0	0
ALG14	26.7818	4.28069	55.3826	12.9692	17.1254	0	0	12.9013	0	0	0	12.8613	0	0	0
ALG2	48.8501	1.59227	25.8477	29.0553	34.4508	0	0	35.272	0	0	0	56.1902	13.6071	0	0
ALG3	55.7925	0	24.7495	57.7172	83.5745	62.7049	0	35.3533	0	0	28.7409	0	22.5145	0	0
ALG9	22.1194	61.5642	9.20928	16.7068	34.0907	58.8167	0	0	0	95.8315	0	1.14723	0	0	54.1675
ALKBH3	19.1599	23.2218	30.5254	19.0574	29.4697	0	20.2951	2.93326	0	25.9279	0	0	0	0	21.5489
ALKBH4	0	4.94461	6.6966	10.9083	21.3332	45.3996	0	0	0	31.6697	0	26.8754	0	0	0
ALMS1	12.0433	448.611	131.701	36.6688	3.11035	29.4558	22.0303	191.717	146.843	0	0	85.1782	70.1154	52.9814	77.4358
ALPK1	0	218.173	93.933	117.232	0	169.317	64.9785	27.359	5.10007	46.3432	0	62.2487	60.7653	0.379006	6.79397
ALPK2	3.59265	17.1168	1.33951	18.3358	0.269553	56.2116	0	2.32327	0	0	0	290.57	3.16781	0	0
ALPK3	0	0	0	0	0	0	307.084	75.8368	0	0	463.039	33.6349	352.022	86.8021	0
ALPL	0	0	55.6865	0	127.977	0	0	0	0	0	0	0	1184.96	0	0
AMACR	5.44735	11.4406	11.2742	32.5272	16.0882	23.9604	0	0	0	12.6227	0	125.712	9.31084	0	0
AMFR	74.1339	63.8637	27.0429	0.842859	2.53852	0	49.0177	19.9277	111.161	28.3104	41.4457	0	97.8071	63.4131	0
AMH	0	0	0	0.948169	0	108.433	0	0	0	0	0	110.245	0	0	0
AMOTL2	7.76281	27.6729	37.2393	63.5829	0	0	56.6642	32.7932	0	0	0	143.168	53.1151	79.9918	0
AMPD3	0	58.2527	15.032	26.4424	0	155.671	0	0	16.4235	11.49	0	143.564	0	0	0
AMPH	55.5879	8.48635	0	48.6464	0	110.033	0	111.453	54.9329	0	0	0	0	0	0
AMZ2	5.3921	25.8514	22.479	58.2891	96.9224	87.0568	0	0	0	123.99	4.89414	85.7885	5.90802	12.416	0
ANAPC4	62.1573	95.4212	23.9823	38.7394	8.55851	16.4435	1.31356	46.8216	3.4091	51.2272	3.95074	4.29419	48.2217	24.8352	38.2716
ANGPT1	40.2154	23.5969	44.7963	0	0	0	0	187.955	62.0847	0	0	0	0	0	33.793
ANGPT2	26.6192	0	0	0	0	0	288.65	70.5868	131.645	0	569.586	0	793.911	532.217	106.101
ANGPTL1	109.068	0	55.1071	1.70687	4.58212	0	0	0	0	0	0	0	0	0	0
ANGPTL2	665.986	0	145.419	26.2926	0	0	0	0	0	0	277.464	93.1105	0	0	0
ANGPTL4	0	0	0	0	0	0	0	0	0	1697.64	79.7813	0	0	21.5747	0
ANGPTL5	11.4953	1.41779	14.1484	1.49086	4.50219	0	0	0	1.88377	0	0	0	0	0	0
ANK2	140.071	370.814	401.784	43.0805	17.9428	0	0	0	0	0	0	0	0	0	0
ANK3	0	254.203	32.3337	0	34.2855	78.062	0	236.445	25.297	0	0	93.2393	0	0	0
ANKRD29	2.75639	0	0	0	0	0	136.623	102.774	19.7105	0	143.125	0	307.966	140.846	2.8345
ANKRD33B	0	69.1791	10.4791	60.0697	0	38.9899	0	0	0	0	0	322.449	6.40696	0	0
ANKRD35	25.043	0	44.4532	0.231598	29.7608	0	0	0	0	0	0	0	0	0	0
ANKRD36	12.2466	438.332	118.775	67.0548	0	28.9585	142.081	121.218	0	13.4399	195.585	109.679	0	1.14632	0
ANKRD37	0	10.7886	7.55087	10.8249	13.8511	0	3.25036	34.9933	1.15432	356.281	10.1866	0	13.5819	17.8037	0
ANKRD42	6.89739	52.8708	7.96504	34.8297	0	47.5563	12.0118	0	14.0668	0	0	88.662	19.4183	0	0
ANKRD44	66.3562	308.13	24.9936	0	0	18.0432	0	88.2574	95.1095	0	0	0	0	0	16.8669
ANKRD50	80.1726	36.0021	14.3034	0	0	0	274.166	177.836	100.661	0	135.466	19.4851	113.363	141.119	213.725
ANKRD9	2.93626	0	3.34364	41.7221	151.907	26.7434	0	0	0	116.647	0	84.6479	0	0	0
ANKS1B	11.1247	98.2936	48.8642	14.446	0	0	0	25.8226	0	0	0	0	0	0	0
ANKUB1	9.0682	92.5215	4.66478	2.08544	0	16.1499	0	0	2.4044	0	0	0	0	0	0
ANLN	0	119.587	6.86063	0.210134	41.1629	89.6335	0	0	0	0	0	280.723	0	0	0
ANO1	50.4734	0	0	3.3192	0	0	0	50.8622	94.3171	0	0	0	0	33.5845	169.94
ANO2	0	1.84259	0	0	0	0	241.794	11.9036	0	0	130.738	0	81.188	62.7615	0
ANOS1	1.84641	63.0337	50.4056	14.6043	6.96639	0	0	0	0	0	0	149.262	0	0	0
ANTKMT	0	0	0	0	0	0	0	0	0	0	0	0	0	0	0
ANTXR1	629.517	329.389	360.762	0	0	0	0	73.2436	108.595	0	0	84.5565	0	0	0
ANTXR2	83.7118	348.624	252.942	116.603	0	210.619	0	0	0	0	0	417.098	0	0	0
ANXA2R	0	0	0	23.4428	0	139.995	24.8827	11.6641	0	0	16.088	41.1793	0	0	0
ANXA3	0	0	0	0	9.29417	0	17.6174	0	0	0	0	17.3991	362.099	0	0
AOC3	4.7911	0	0	0	0	0	159.604	192.245	45.7616	6.81626	336.596	0	96.8524	319.917	72.189
AOX1	11.2559	14.1549	60.2089	8.50686	0	0	0	0	0	0	0	340.628	0	0	0
AP000331.1	0	0	0	0	0	0	0	0	0	0	0	0	0	0	0
AP000695.2	0	0	0	0	0	0	0	0	0	0	0	0	0	0	0
AP000919.2	0	0	0	0	0	0	0	0	0	0	0	0	0	0	0
AP001011.1	0	0	0	0	0	0	0	0	0	0	0	0	0	0	0
AP001021.3	0	0	0	0	0	0	0	0	0	0	0	0	0	0	0
AP001160.1	0	0	0	0	0	0	0	0	0	0	0	0	0	0	0
AP001347.1	0	0	0	0	0	0	0	0	0	0	0	0	0	0	0
AP001528.1	0	0	0	0	0	0	0	0	0	0	0	0	0	0	0
AP001783.1	0	0	0	0	0	0	0	0	0	0	0	0	0	0	0
AP002360.1	0	0	0	0	0	0	0	0	0	0	0	0	0	0	0
AP002518.2	0	0	0	0	0	0	0	0	0	0	0	0	0	0	0
AP002812.2	0	0	0	0	0	0	0	0	0	0	0	0	0	0	0
AP005329.2	0	0	0	0	0	0	0	0	0	0	0	0	0	0	0
AP1B1	16.2325	71.964	0	2.47784	0	0	239.472	387.127	0	0	425.102	157.628	61.6601	160.342	0
AP3M2	12.8432	33.7267	7.13705	1.90183	3.69946	2.12902	133.646	36.1961	17.5984	61.3066	163.334	0	333.814	71.7484	6.64709
AP4E1	6.7024	71.9367	22.8984	27.0285	0.125163	91.9628	12.7776	26.1298	12.5707	23.0166	10.5929	134.242	11.6642	23.2238	0
APBB1IP	46.7098	71.1365	50.133	29.1125	0.542867	0	0	0	0	0	0	457.876	0	0	0
APCDD1	0	0	16.5135	37.3712	24.3375	180.006	0	0	0	0	0	154.985	0	0	0
APH1B	19.3424	63.7576	58.0457	11.4131	0	0	49.2388	124.474	39.5209	0	0	11.2413	0	0	0
APLN	0	0	0	0	0	0	21.2138	18.7606	0	268.538	414.336	0	0	146.839	0
APLNR	9.55586	0	0	0	0	0	307.347	0	0	0.228152	502.968	0	0	244.887	0
APOC1	10.3791	44.0943	40.0085	17.4848	64.897	0	0	26.3188	138.887	0	0	0	0	0	0
APOD	0	0	181.141	0	155.494	0	0	0	0	0	232.816	0	0	0	0
APOE	612.308	0	408.318	951.267	0	0	0	2029.24	3077.23	0	0	0	0	0	0
APOL1	0	0	11.2461	1719.44	0	0	366.447	67.6807	0	0	213.631	0	608.681	0	0
APOL2	91.3906	6.49868	20.9714	273.022	1.03817	0	30.0474	0	78.4202	0	128.123	0	113.425	32.8993	0.169845
APOL3	0	0	0	183.374	0	0	322.692	0	36.9044	0	519.974	0	953.081	308.316	0
APOL4	23.9294	0	0	24.4143	0	0	16.6162	0	7.6005	0	195.652	0	425.609	142.868	0
APOL6	144.501	0	28.038	793.045	0	0	198.066	0	265.669	0	152.165	0	121.665	216.763	159.586
APOO	0	15.2526	9.91523	14.1413	27.067	38.5479	0	0	0	10.4383	0	37.6602	4.17106	0	0
APPL2	45.8332	164.312	155.786	42.6846	0	71.58	0	18.0668	0	0	0	1.22317	0	0	0
APTR	0	0	0	0	0	0	0	0	0	0	0	0	0	0	0
AQP1	95.1494	0	0	0	0	0	1716.41	0	0	0	930.807	0	1298.74	1370.13	0
AQP7	0	0	0	0	0	0	65.6847	0	0	0	42.422	0	1523.67	0	0
AR	28.7793	127.508	70.9463	8.26442	12.6579	0	0	0	7.10583	77.7137	0	0	0	0	0
ARAF	5.71718	8.78121	15.8577	74.2023	39.1618	37.2639	2.78942	48.3608	0	62.9018	0	133.697	91.7899	0	0
ARAP1	0	157.537	130.754	43.6549	146.539	0	0	0	0	217.027	0	142.306	0	0	0
ARAP3	13.9451	0	0	0	0	0	142.685	7.21317	0	0	178.146	0	169.063	93.4966	0
ARC	0	4.38008	0.379996	5.17339	35.5526	0	0	0	0	246.161	0.4849	0	4.37541	2.86737	0
ARFGAP1	29.4938	76.0314	14.3701	92.7523	48.4825	110.435	0	240.972	0	272.915	97.7836	0	0	37.3275	0
ARFGAP2	10.2746	52.8905	69.0411	59.032	31.3094	0	70.8915	24.8461	0	82.0345	81.3033	14.2226	87.1502	88.054	20.1373
ARFIP2	51.6591	0	13.2663	45.6857	41.5672	0	6.6364	0	45.5169	0	35.0537	1.6137	0	5.80857	34.5265
ARHGAP1	156.663	28.7217	41.9992	31.2383	0	0	0	183.766	198.336	0	0.166694	0	41.2033	191.763	463.06
ARHGAP10	48.7672	163.92	99.1986	80.3555	29.7145	147.21	0	166.016	69.0747	25.3881	0	393.347	0	28.4938	121.266
ARHGAP15	52.5973	106.614	0	0	0	0	0	75.0715	142.876	0	0	0	0	0	91.4205
ARHGAP18	36.4007	0	26.2381	0	0	0	263.07	282.4	0	81.1119	1519.8	0	166.878	467.527	0
ARHGAP20	3.95769	7.58113	11.7782	47.5062	0	230.285	0	0	0	0	0	178.997	0	0	0
ARHGAP23	12.6434	5.83108	2.14959	0	0	0	373.383	0	0	0	317.729	88.6662	321.093	172.285	0
ARHGAP24	21.553	353.277	179.488	97.4875	0	0	0	66.7663	11.3719	19.3865	0	7.81301	33.7908	11.4209	97.7171
ARHGAP25	3.08648	57.2568	2.05029	0	0	0	65.4889	77.3456	2.99351	0	227.86	0	90.0537	29.8596	0
ARHGAP27	0	0	0	0	0	131.685	125.523	53.6335	0	2.37199	230.853	18.0028	151.155	80.3159	0
ARHGAP28	7.1228	83.6277	41.6313	79.6183	0	183.947	0	81.7584	0	4.35993	0.241014	530.578	13.253	38.4134	0
ARHGAP31	35.5051	33.8224	7.64223	24.2956	0	30.4874	472.135	54.7925	28.8112	13.5167	362.554	14.502	577.821	256.048	0
ARHGAP32	71.5445	286.924	78.898	35.4919	0	10.3838	0	56.2545	48.7492	2.39001	0	0	0	0	3.78021
ARHGAP4	10.2237	0	0	0	4.64372	0	115.151	0	0	0	11.1295	0	1417.41	0	0
ARHGAP42	5.29166	123.331	27.3002	60.5074	3.48527	136.366	0	71.3754	39.4863	17.613	0	272.765	0	18.9882	92.4883
ARHGAP44	0	103.358	25.5518	32.1185	5.48918	146.811	0	27.5729	0	10.2792	0	0	0	0	35.1608
ARHGAP6	17.7756	162.424	105.107	67.1357	0	79.8883	0	274.262	59.7824	0	0	0	0	0	0
ARHGDIB	101.282	0	0	0	0	0	230.062	125.689	455.09	0	547.127	0	243.228	766.056	361.592
ARHGEF11	36.0018	218.218	138.043	83.3002	15.6316	134.729	16.6601	221.38	46.4756	5.24557	0	77.9154	23.8323	0	33.6134
ARHGEF15	0	0	0	0	0	0	161.731	0	0	0	149.749	0	212.798	90.6677	0
ARHGEF17	63.7927	0	0	34.728	0	0	0	137.65	280.431	0	0	0	32.5646	165.565	537.735
ARHGEF18	18.8666	165.332	39.846	20.484	17.109	46.0075	0	19.2315	0	109.959	0	0	3.27476	0	0
ARHGEF28	0	0	0	0	0	0	183.804	0	0	0	288.625	0	229.619	134.639	0
ARHGEF6	0	43.5521	31.5519	0	0	82.3997	77.1718	336.494	89.0871	388.53	180.752	14.8821	0	51.2479	149.233
ARHGEF9	22.3856	119.339	21.6498	19.6999	0	137.696	0.324284	176.29	0	0.777857	0	75.2732	21.9225	4.9002	86.7589
ARID5A	3.48222	0	0	15.2895	0	0	230.359	14.328	35.5478	3.18259	119.8	21.1422	604.115	322.295	65.5601
ARL10	3.82964	24.8045	7.64304	31.5432	0	20.4936	0	46.1152	6.49348	215.201	18.2852	78.4289	39.1953	45.61	0
ARL15	0	110.209	44.6379	0	0	0	265.693	0	0	0	50.5512	95.0796	1885.06	0	0
ARL4C	342.926	80.752	52.2595	225.941	0	0	0	266.179	40.3089	0	64.1908	0	17.3172	43.0483	0
ARL4D	0	0	5.22941	20.3515	54.3881	95.5697	0	0	0	138.434	0	118.361	0	0	0
ARMC6	0	20.586	11.8896	10.3312	65.2004	17.7415	0	0	0	53.5419	0	28.3811	0	0	0
ARMC9	87.1412	58.1779	25.4711	0	0	10.9946	0	102.649	35.7023	0	0	0	0	0	0
ARMCX2	16.3185	21.2688	19.3298	16.5884	56.4223	0	0	66.7447	73.3838	68.0178	0	0	0	0	0
ARMCX4	1.54074	121.684	66.1346	28.3655	0	95.1895	32.1769	71.129	34.8314	0	0	74.7211	0	1.1147	33.3984
ARMCX5.GPRASP2	0	0	0	0	0	0	0	0	0	0	0	0	0	0	0
ARMH3	0	0	0	0	0	0	0	0	0	0	0	0	0	0	0
ARMT1	1.25346	59.082	17.4256	53.587	101.985	20.841	0	0	23.9862	26.7371	19.2779	0	0	0.788382	38.64
ARPIN	56.5312	0	1.93417	25.0367	0	13.7937	98.8011	0	37.8178	0.55788	126.789	134.002	77.5727	107.707	75.5378
ARRB1	0	26.0582	0	0	0.984185	0	269.503	105.304	0	66.1097	474.887	0	454.976	200.082	0
ARRB2	12.1916	28.2358	0	23.1943	21.0614	43.3517	0	0	4.91019	4.01381	0	181.749	1.49905	0	0
ARRDC1	2.12879	0	0	22.6492	5.8587	0	122.748	0	0	0	89.5189	0	370.872	20.345	0
ARSD	5.19315	0	0	11.8677	0	197.872	50.4802	199.454	0	165.928	69.4328	22.3058	0	10.2222	9.69532
ARSJ	47.6628	40.1763	11.8357	7.49928	0	0	0	282.964	0	0	0	0	0	0	26.0519
ASAP3	13.2626	108.516	116.012	24.5209	0	0	0	0	0	0	0	195.326	0	0	0
ASF1A	0	14.4184	11.0005	22.6354	43.6335	21.5472	0	0	0	44.2687	0	59.2425	14.8319	0	0
ASF1B	0	13.2895	0	3.65405	38.2312	110.459	0	0	0	9.09743	0	38.7901	0	0	0
ASH2L	49.5919	114.232	46.9855	2.99547	53.2498	0	0.712571	0	0	78.6448	0	0	38.3314	0	41.9205
ASPA	0	0	0.43903	15.0144	0	281.484	0	0	27.8978	0	0	12.6838	0	0	44.3647
ASPM	0	246.28	40.7631	6.44298	41.0987	0	0	0	0	0	0	281.8	0	0	0
ASPN	803.812	0	48.395	0	0	0	0	0	0	0	0	0	0	0	2.17464
ASPSCR1	0	61.9211	47.4464	72.0556	116.149	0	0	0	0	114.429	4.66985	29.7133	15.3545	0	26.2361
ASRGL1	0	0	0	0	9.64656	0	46.4317	0	0	0	42.4992	0	533.626	0	0
ASS1	23.0497	0	12.6712	0	14.1034	0	38.9243	0	0	0	0	0	408.435	0	0
ASTN2	0	143.761	90.8544	52.6318	0	765.367	0	0	0	0	0	0	0	0	0
ATAD2	0	187.619	34.198	30.2723	34.2219	203.34	0	0	2.26628	62.2629	0	169.282	0	0	0
ATAD3A	4.17628	21.2572	0	41.3717	54.915	16.6914	0	0	0	38.1738	35.9155	126.629	6.53204	1.5643	0
ATF5	0	22.0886	20.354	30.7392	93.7389	0	0	109.822	6.02091	1321.04	38.8745	0	37.418	51.8713	0
ATF7IP2	11.4717	71.9159	36.4664	2.98216	0	0	24.3956	55.5422	13.2772	0	32.4045	0	44.1852	0	0
ATG13	47.0607	169.204	36.1649	79.9126	19.7211	1.02785	24.1268	140.921	62.7485	0	15.8267	0	31.3297	0	43.6679
ATG2B	52.7855	95.0887	22.678	26.8616	0	24.4083	107.827	42.5284	0	17.8015	80.4794	174.901	55.937	96.581	36.547
ATG4A	8.50599	0	0	0	0	11.789	149.531	29.4638	13.8599	0	118.82	2.06012	128.417	109.39	0
ATG4B	21.5158	87.6106	1.14197	49.0136	19.1118	116.169	155.281	70.5941	0	0	83.0632	26.5078	87.9646	0	0
ATG9A	7.62437	0	5.53176	5.34265	0	0	157.165	31.0259	0	0	197.492	42.8437	318.832	96.8804	0
ATIC	0	52.52	35.3204	53.8682	83.5732	16.4744	0	0	22.0837	0	0	30.0412	0	0	17.768
ATL1	24.5491	20.1573	28.9373	15.6466	9.48105	0	0	0	26.3469	0	0	0	0	0	0
ATL2	6.86514	85.0175	26.0381	25.9197	2.13251	96.555	22.6301	48.0844	15.3411	0	0	149.406	28.5796	22.9536	0
ATP10A	44.2696	118.893	37.173	123.966	0	0	0	131.619	11.8181	0	0	0	0	0	0
ATP13A1	0	37.8301	35.6317	40.5475	47.7986	43.4624	13.6094	10.423	0	152.5	46.714	101.979	81.6482	10.7558	0
ATP13A2	0	21.7411	7.73782	3.0076	13.6982	0	88.969	0	5.61426	19.1738	87.1251	37.7745	140.035	44.0674	0
ATP1A1.AS1	0	0	0	0	0	0	0	0	0	0	0	0	0	0	0
ATP1B1	27.9225	97.5526	10.1751	92.0382	34.559	84.6371	0	1.25048	0	0	0	102.137	0	0	0
ATP1B2	3.00269	0	0	2.48468	0	0	0	4.53119	76.7164	0	0	0	0	15.7196	93.5138
ATP2A3	0	1.43114	0	0	3.14881	7.07315	17.6923	0	0	0	0	0	1020.75	0	0
ATP6AP1L	6.61812	43.7691	9.51095	18.6374	0	97.1194	0	0	9.03893	0	0	97.1893	0	0	0
ATP6V0A1	66.4333	83.4471	27.4613	38.7555	0	53.6363	45.6075	49.4248	0	0	35.3316	184.97	89.2779	0	27.4977
ATP6V0E2	0	0.65149	9.28647	3.66315	42.0547	10.346	0	0	0	35.1377	0	28.4025	0	0	0
ATP6V1E2	4.36918	19.8295	4.35918	22.5407	1.00842	131.525	0	0	0	0	0	25.9435	0	0	0
ATP8A1	0	51.1363	31.0129	0	0	0	60.6928	0	0	0	36.4169	0	571.51	0	0
ATP8B1	10.2894	11.3562	0	0	0	6.59098	247.559	73.2173	6.55477	0	146.377	0	561.37	147.454	5.78641
ATP8B2	51.5075	108.487	186.197	45.762	49.1566	0	46.0731	8.92413	0	7.68729	0	0	3.98628	19.7278	0
ATP9A	25.3709	255.597	70.6265	90.5527	9.95825	0	0	0	0	147.264	0	0	0	0	0
ATPAF2	0	16.3384	11.6662	38.1815	24.665	150.213	0	0	0	36.984	0	80.2848	3.09796	0	11.328
ATPSCKMT	0	0	0	0	0	0	0	0	0	0	0	0	0	0	0
ATRN	69.7057	179.185	79.4409	2.10498	0	0	98.8368	56.8942	57.3599	53.2955	97.4097	0	78.6663	36.2697	0
ATRNL1	0	84.321	0	0	0.219393	304.821	0	0	0	22.2492	0	18.12	0	0	0
AVIL	0	125.54	106.056	20.9503	3.45206	0	0	44.3258	0	0	0	37.0075	0	0	0
AVPI1	22.6965	0	12.9254	0.490702	31.4523	0	0	0	0	15.265	0	0	0	0	0
AVPR1A	25.8745	0	0	0	0	0	0	15.313	103.208	0	0	0	0	72.9164	140.198
AXL	73.5998	0	24.4575	193.888	0	0	0	0	0	0	0	805.665	0	0	0
AZIN1.AS1	0	0	0	0	0	0	0	0	0	0	0	0	0	0	0
B3GALT6	0	0	3.75972	22.6515	82.6084	0	0	0	0	132.489	18.6189	65.7384	52.3075	13.2677	0
B3GNT2	66.999	0	0	19.4267	0	0	17.4846	84.7709	113.049	0	35.9706	0	180.802	195.741	184.242
B3GNT5	0	27.9801	0	0	0	0	153	33.4298	0	5.03171	259.665	0	142.074	106.691	0
B3GNT9	2.16481	0	26.752	34.2822	57.624	10.6369	0	0	0	169.452	0	11.2982	0	0	0
B4GALT2	14.3204	0	15.1129	18.3449	62.1078	0	0	0	0	41.3211	0	115.611	0	0	0
B4GALT3	20.1898	0	29.2083	32.6757	46.8668	0	23.4476	153.122	26.8506	0	57.9041	0	64.3111	64.2748	0
B4GALT4	47.2029	44.0659	27.3562	65.1272	17.4058	56.0819	0	0	0	0	0	54.568	0	0	0
B9D1	0	8.31204	10.6048	3.54494	18.7668	70.0465	0	0	0	0	0	33.629	0	0	0
BACH2	0	161.142	1.72485	65.1396	0	86.1051	0	28.8701	32.1627	15.2557	0	243.769	0	0	0
BAG4	25.944	92.19	14.3046	0	41.0874	0	5.48618	0	60.5773	208.689	16.6561	0	33.2939	6.31502	0
BAIAP2	0.9361	113.447	69.382	28.612	21.1555	0	70.5058	0	0	0	0	16.7617	0	4.66829	0
BAMBI	0.834908	8.33489	2.05967	16.8453	3.61969	14.9052	0	0	0	5.00851	0	92.8134	0.11253	0	0
BANP	10.5674	56.5554	14.7399	33.1116	13.5096	121.434	0	102.005	13.8296	25.3682	0	111.35	7.54201	0	21.0316
BASP1	5.42505	75.6003	119.522	236.858	268.462	0	0	0	0	0	0	1622.09	0	0	0
BATF3	23.9623	0	0	13.1338	0	0	0	29.8554	26.2101	0	0	0	0	34.7502	51.9137
BBOX1.AS1	0	0	0	0	0	0	0	0	0	0	0	0	0	0	0
BBS7	0	61.358	49.2729	11.3951	12.9101	0	0	39.0083	43.5206	10.0182	0	36.7428	0	0	0
BCAM	3.57285	0	0	0	0	0	283.971	0	5.54967	0	259.602	0	575.767	242.921	0
BCAR3	0	57.5184	0	34.3833	0	38.7915	227.054	176.733	0	0	15.6565	56.0932	99.5597	0	0
BCAT1	131.051	321.533	96.8863	100.558	79.2636	0	0	0	73.7118	27.6647	203.849	0	0	0	0
BCAT2	0	9.62069	10.3042	4.0916	76.2582	0	0	0	0	68.5613	0	26.9678	0	1.33667	0
BCHE	0	0	14.9044	0	3.04259	0	9.60291	0	0	0	45.1295	0	10.9567	0	0
BCKDHA	0	0	0	5.06135	38.0496	0	50.1939	0	3.72795	85.2274	27.8992	46.5988	109.119	34.8138	0
BCL11B	0	199.9	48.3605	0	14.3593	0	0	0	3.53976	77.6459	0	0	0	0	0
BCL2	19.2121	218.633	107.014	42.2714	0	158.411	0	115.952	50.7692	0	0	122.757	0	0	0
BCL2L12	0	16.5494	1.87733	8.68465	36.9321	2.7445	0	0	0	0	3.38371	45.4791	0	2.35566	0
BCL2L13	31.6389	228.898	98.6622	31.3927	0	58.3087	21.3065	45.4126	5.91013	0	2.71866	0	0	56.5695	0
BCL3	54.999	0	0	0	0	0	202.6	0	81.6152	7.57412	80.5401	47.9778	134.568	349.5	47.4152
BCL6	168.575	210.174	97.444	6.28005	0	0	0	237.203	276.57	0	0	84.1106	0	46.4895	137.996
BCL6B	0	0	0	0	0	0	157.241	0	0	40.9143	457.269	0	149.075	156.452	0
BCL9L	70.4559	61.5235	45.8993	29.4923	22.8151	0	44.3712	71.9017	118.71	187.245	54.63	0	119.654	115.721	82.041
BCR	12.0326	68.0056	3.00207	0	1.09195	0	422.465	0	0	0	188.234	0	1006.72	166.602	0
BDKRB2	27.5104	0	0	32.0199	0	0	16.3628	0	0	0	8.71262	196.676	0	65.6144	0
BEND5	0	0	4.62213	0	5.17915	0	1.18775	3.48832	0	151.64	11.5012	0	3.29246	0.964773	0
BEND7	0	0	0	0	0	0	132.709	0	0	0	189.157	0	206.766	127.169	0
BET1L	51.0172	17.8925	43.4352	9.16086	31.4455	0	4.49685	0	9.11951	72.067	6.11443	0	0	6.2461	0
BEX4	21.5319	13.9284	22.1115	41.5165	36.2076	53.2868	1.25887	40.8684	82.8665	0	26.5574	0	26.6636	5.23986	0
BGN	1663.97	0	177.469	0	9.61006	0	0	226.583	334.369	0	0	0	0	288.784	1453.35
BHMT	1.72634	0	0	0.182675	0	81.894	0	4.58765	0	0	0	0	0	0	0
BICC1	141.943	395.515	451.365	36.9454	0	0	0	0	139.603	0	0	0	0	0	0
BID	10.7647	40.998	4.86426	38.8483	4.45076	0	101.798	0	11.4429	0	251.605	0	117.453	91.3011	0
BIN1	22.6218	107.702	228.472	171.018	356.83	154.768	0	0	0	0	0	7.65987	0	0	0
BIRC3	15.6075	42.9497	0	253.175	0	0	99.1303	0	84.2811	79.9475	213.64	0	142.389	158.055	0
BIRC5	0	72.2816	11.5051	0	134.372	4.90911	0	0	0	4.82421	0	65.4027	0	0	0
BLMH	31.8667	55.7243	5.15572	30.6871	0	0	274.272	130.245	27.1851	0	46.6273	14.0224	198.045	0	0
BLVRA	80.9301	0	16.1112	95.4361	23.1772	118.612	0	128.092	52.5338	0	0	0	0	0	24.2234
BMP1	216.123	31.3103	58.5559	52.9663	64.2656	0	0	125.643	31.0648	59.6111	0	0	0	1.49798	196.647
BMP4	0	0	33.55	2.84595	15.7921	24.592	0	0	0	0	0	69.7115	0	0	0
BMP5	7.59674	19.7716	33.1336	0	0	0	0	0	5.13779	0	0	0	0	0	0
BMP6	7.79155	9.63698	0	0	0	0	100.813	0	0	0	18.7703	2.91939	147.083	84.6249	0
BMP7	0	3.63142	0.105669	27.5634	5.27984	78.0079	0	0	0	0	0	102.302	0	0	0
BMPER	2.306	20.1921	9.72701	23.4064	0	0	0	0	0	0	0	305.025	3.66836	0	0
BMPR1A	20.3865	182.791	87.946	28.9303	33.2665	80.1164	0	85.0445	18.5299	0	0	177.698	0	0	0
BMT2	0	0	0	0	0	0	0	0	0	0	0	0	0	0	0
BMX	0	0	0	0	0	0	44.7182	0	0	0	15.5383	2.48502	137.847	10.7047	0
BNIP3	16.5222	0	0	0	0	0	36.1727	132.718	20.1078	1130.92	118.835	29.4537	27.2044	102.379	0
BOC	106.967	28.2328	122.426	0	0	0	0	0	7.37068	0	0	0	0	0	0
BOLA1	0	0	20.3558	31.5923	24.1297	191.71	0	0	3.91467	7.4214	0	0	0	0	15.0782
BOLA2	19.3977	0	0	11.2442	28.1077	0	20.4692	0	3.0388	0.867108	35.8125	0	115.89	19.1835	0
BORCS5	11.5909	57.3741	9.8409	6.72581	0.738415	0	9.80748	35.7092	19.1511	0	6.9101	102.328	20.6421	10.7803	0
BPGM	64.0961	10.2418	5.88709	53.5673	8.31657	41.1364	0	42.603	6.73382	21.4225	0	13.7656	5.11151	10.5825	16.3605
BPHL	18.9805	23.0403	25.4246	23.9484	25.768	215.28	0	0	0	8.21647	0	0	0	0	0
BRAP	0	68.7324	34.3117	18.0481	21.2908	3.27685	9.32748	0	3.13423	69.7966	0	56.1048	19.2656	17.1038	0
BRCA1	4.46083	72.0939	11.5162	53.921	6.14808	124.907	0	0	0	0	0	203.052	0	0	0
BRCA2	4.3563	108.331	4.14588	65.5541	13.5131	95.3387	0	0	0.902235	0	8.55492	163.199	0	0	0
BRD8	57.113	109.39	41.336	110.612	0	160.778	111.756	8.90649	32.7082	0	0	62.9552	26.5594	12.953	66.6451
BRF1	0	71.2318	22.4471	37.9878	13.4837	57.9747	34.921	38.9677	0	133.986	64.24	64.5882	84.9301	33.9825	0
BRIP1	0	164.128	7.25396	32.0899	1.0041	185.951	0	0	0	49.5624	0	119.812	0	0	0
BRMS1L	14.0979	28.2789	14.4009	30.5085	0.511554	48.6572	4.88062	27.1296	6.4542	0	0	106.734	11.0728	12.0895	0
BRWD3	19.2875	236.87	62.4957	13.2488	11.4312	67.9635	96.6705	37.6484	18.4067	23.1588	68.7647	88.658	87.3674	28.9805	63.0562
BST1	3.06577	0	18.3104	18.4111	23.2802	78.9783	0	0	0	0	0	24.4744	0	0	0
BTBD19	0.491081	64.5062	29.9891	22.5057	3.5445	24.6446	8.78076	40.4437	0	9.29137	6.03551	80.6535	19.1162	15.6934	0
BTBD3	0	14.5456	0	3.68237	0	0	300.898	53.9978	1.70709	4.49407	291.719	38.684	268.909	269.306	0
BTBD9	15.4932	279.103	79.9104	41.7417	0	97.6048	16.7221	41.9232	26.4851	29.5925	0	104.555	0	0	0
BTNL9	0	0	0	0	0	0	270.681	0	0	0	315.549	0	768.369	151.411	0
BTRC	34.8296	114.509	34.4489	5.80066	0	41.3488	13.9175	89.6129	33.3607	0	1.61612	89.1083	16.6842	0	0
BX284613.2	0	0	0	0	0	0	0	0	0	0	0	0	0	0	0
C11orf1	0.710751	0	8.16091	25.7361	38.5819	40.2003	2.83536	14.1493	0	62.6861	12.4607	0	4.4339	4.81752	0
C11orf24	99.0312	0	35.9514	36.7639	31.617	0	0	0	35.6547	0	0	13.682	0	0	0
C11orf54	53.639	29.2667	21.0797	0	11.95	3.48661	16.9552	12.7123	5.13172	34.4045	5.18332	0	57.261	9.22891	23.5246
C11orf68	0.598907	0	14.7929	43.083	71.0228	51.33	0	0	0	41.5907	0	8.60649	0	9.76795	0
C11orf74	0	0	30.3946	23.1714	63.3681	0	12.61	4.28165	0	60.129	71.7515	0	13.3209	28.8186	0
C11orf96	210.43	0	0	146.091	0	0	0	0	605.065	0	0	0	0	271.222	757.708
C12orf29	1.76401	24.2522	24.5471	26.7932	79.3861	1.41201	0	16.8229	0	112.25	1.05569	0	0	0	8.73973
C12orf75	147.487	0	21.4334	57.4553	8.91692	76.7334	0	73.4899	15.8803	0	0	0	0	0	0
C12orf76	33.8094	0	51.3736	9.79495	15.5481	65.4876	0	19.4807	0	0	48.7952	0	109.926	0	0
C14orf132	0	0	0	0	0	0	0	0	0	0	0	0	0	0	0
C15orf41	1.01783	100.488	17.8567	17.1472	2.79827	69.2163	0	0	0	23.5667	0	148.136	0	0	0
C15orf61	0	2.91249	62.8887	24.2292	63.4775	0	0	0	0	33.7637	0	23.7793	0	0	0
C16orf91	1.9873	0	0	39.3068	6.31774	80.8085	17.2176	0	6.75103	0	0	48.0392	0	10.1443	0
C17orf58	0	0	27.1263	58.9481	45.0168	346.707	0	0	0	61.3232	0	113.714	0	0	0
C18orf21	10.5945	0.0421139	9.40569	24.0433	43.123	7.12667	0	59.4477	1.4412	21.2281	14.8351	0	0.518432	15.8232	0
C18orf25	21.1279	74.0024	18.937	28.9628	6.95711	62.9932	50.7553	61.412	21.2002	1.93301	52.2638	105.853	54.3181	44.328	9.98309
C19orf12	41.4535	12.1222	67.9574	48.8755	10.4028	31.9603	0	0	0	0	0	27.0374	0	0	0
C19orf33	0	0	0	0	0	0	4.48419	0	0	0	2.05022	0	56.61	1.57483	0
C19orf47	6.42921	14.7065	1.44608	39.8431	8.42111	193.592	2.56722	0	0	0	0	35.7614	0	0	0
C19orf48	0	30.5493	15.3061	18.3874	79.9482	22.8292	0	0	8.54604	46.7846	0	44.752	0	0	0
C1orf115	0	0	0	0	0	0	151.467	0	0	0	87.2954	0	269.433	44.507	0
C1orf174	20.6756	12.324	16.4599	17.6289	69.7951	4.02312	0	0	0	35.7941	0	42.6484	0	0	0
C1orf198	90.8006	6.56516	30.0394	8.55304	0	0	0	211.946	3.00057	0	131.903	0	0	66.0332	83.7073
C1orf50	1.02779	3.16246	5.14584	14.6431	19.6905	18.252	0	0	0	26.9721	0	55.1838	5.1681	0	0
C1orf56	56.3677	6.08025	11.0711	6.82792	1.24091	5.8689	3.08451	31.3176	15.1971	0	0	0	15.1325	28.8476	11.3544
C1orf61	0	23.2268	11.051	0	0	248.681	0	0	0	0	0	29.051	0	0	0
C1QA	428.534	9.48328	0	0	0	0	0	0	243.014	0	0	0	1.3117	11.1004	0
C1QL1	0	1.88364	0	4.24644	5.31804	36.4555	0	0	0	5.06084	0	55.3496	0	0	0
C1QTNF1	70.2508	0	0	0	0	0	0	52.5596	148.376	0	0	23.9468	0	62.272	318.447
C1QTNF2	24.4455	0	19.3683	0	29.1447	66.7304	0	0	0	0	0	11.8902	0	0	0
C1QTNF3	171.465	0	44.9849	2.96788	10.1916	0	0	0	0	0	0	0	0	0	0
C1R	998.934	0	886.161	519.203	468.994	0	0	0	196.648	0	0	0	0	0	0
C1RL	44.4906	74.3314	123.32	27.0155	13.7602	0	0	1.64321	30.8962	0	0	0	0	5.42823	0
C1S	975.811	0	1154.73	453.903	355.169	0	0	0	86.5049	0	0	0	0	0	0
C2	180.837	0	25.8734	125.162	0	405.723	0	0	0	0	0	93.2651	0	0	0
C20orf194	0	183.998	87.8889	12.3314	0	13.8923	185.241	165.447	23.8494	0	121.227	0	138.325	114.345	18.1736
C20orf204	0	0	0	0	0	0	0	0	0	0	0	0	0	0	0
C20orf27	20.6206	0	0	4.87867	8.64942	0	0	10.1846	147.909	12.7453	0	0	17.8153	95.5109	223.573
C21orf58	0	57.301	8.14992	6.9945	21.3686	146.295	0	0	6.88538	0	0	19.1723	0	0	0
C21orf91	0	108.174	0	53.1031	0	126.767	263.144	0	2.6101	38.2626	39.5749	15.6411	97.9644	27.3958	42.9615
C22orf39	6.92002	16.4624	23.2325	10.4649	88.6059	0	27.2234	0	0	80.5927	27.2413	0	35.5686	63.2833	36.9268
C2CD2	26.0856	0	7.72869	44.4636	0	152.401	120.163	747.386	0	27.7054	345.096	0	0	43.3898	33.9077
C2CD3	10.4273	182.326	23.7644	41.1347	0	102.312	14.8332	28.0065	39.597	10.2732	30.8651	200.883	25.7227	1.44929	0
C2CD4B	2.11549	0	0	0	0	0	71.4623	0	0	0	78.7294	0	93.7149	38.4277	0
C2CD5	9.467	253.934	54.7694	3.51926	5.70303	0	59.5685	47.3563	35.4344	42.3639	3.44052	0	49.06	25.8927	56.6469
C2CD6	0	0	0	0	0	0	0	0	0	0	0	0	0	0	0
C2orf27A	0	0	0	0	0	0	0	0	0	0	0	0	0	0	0
C2orf49	38.2613	37.4349	22.2566	30.0193	5.93853	9.15315	19.8436	16.3798	62.9161	44.2848	45.3528	0	30.258	99.1307	24.8802
C2orf69	9.76854	43.9824	8.85115	13.9599	2.09982	0	0	0	0	76.6388	0	99.5228	4.14035	0	0
C2orf88	4.71546	7.73502	0	34.1741	0	124.116	0	0	0	0	0	111.064	0	0	0
C3	0	0	1073.7	0	0	0	0	0	0	9996.83	0	0	0	0	0
C3orf14	29.3547	0	17.7321	37.5539	9.59569	46.0955	0	0	0	0	0	10.41	0	0	0
C3orf38	45.4945	34.3791	23.642	56.3178	24.0161	84.7102	0	5.82317	0.867836	35.5772	0	0	0	0	0
C3orf67	0	8.1135	0	1.2094	0	182.654	0	0	0	0	0	90.1587	0	0	0
C4orf46	7.96169	52.5745	10.6743	0.860339	35.0234	0	0	0	0	84.7931	0	17.1418	0	0	0
C4orf47	0	5.8655	1.22633	1.1643	0	8.66841	0	2.94744	5.02721	85.283	0	0	0	0	3.43406
C4orf48	26.0543	2.35001	3.61064	13.7947	9.58727	0	3.13808	17.1284	15.4698	0	5.54916	3.36167	11.6489	6.53925	8.88438
C5AR1	9.37214	79.63	0	20.7549	0	0	0	0	14.5314	0	0	112.928	0	11.7412	0
C5orf15	109.406	10.9113	80.9287	144.764	46.4032	0	0	8.95586	13.8586	0	0	0	0	0	32.2572
C5orf51	0	63.7845	44.1661	51.5059	41.2742	0	0	37.2136	28.8268	220.715	0	50.7789	0	0	2.12055
C6orf120	62.6375	23.5817	29.7411	56.472	16.5256	67.4428	0	0	13.2931	0	0	0	0	0	0
C6orf226	2.9183	0	6.85567	16.1401	12.7788	43.154	7.28232	30.2408	2.5864	0	9.76433	0	53.6137	0	0
C8orf33	59.0032	6.63533	9.10386	15.6892	21.5125	0	41.9605	9.82185	31.8331	0	47.9747	0	347.704	76.2594	0
C8orf82	32.1283	0	11.6147	0	49.223	0	0	19.0004	18.4957	9.58372	0	0	0	24.7512	24.1942
C9orf24	0.362059	6.3475	0	1.7626	0	2.44634	0	0.847278	0	6.10667	0	24.215	0.873058	0	0
C9orf72	21.1358	165.232	10.437	19.5644	0	84.8035	19.3335	56.8122	28.0433	0	46.3913	0	16.736	0	0
C9orf92	0.711724	6.584	2.21802	2.98659	3.08298	0.548741	0	1.80792	0.805633	10.66	0	3.39702	0	0	0
CA12	0	0	2.19372	0	0	0	0	65.0428	0	1380.25	54.3437	0	0	0	0
CA2	0.958104	0	0	0	0	0	82.0064	22.0696	0	4.05671	210.788	0	0	139.635	0
CA9	0	0.769108	0.298198	0	0	0.541202	0	0	0	187.162	0	0.547836	0	0	0
CAB39L	19.1284	36.4351	73.6809	6.09745	6.82311	0	0	0	1.62458	0	0	0	0	0	0
CABIN1	101.386	132.826	52.4571	0	10.5022	0	37.597	217.964	96.387	24.1926	68.2747	0	115.409	80.664	158.095
CABYR	0	18.07	4.58387	15.1382	0.89708	95.0503	0	8.06357	4.41494	0.226328	0	6.57955	0	0	6.87592
CACNA1C	75.11	294.614	166.576	22.1216	0	0	0	835.254	107.58	0	0	0	0	0	0
CACNA2D1	93.7613	224.947	118.698	32.7631	0	0	0	62.8508	42.3267	0	0	0	0	0	0
CACNB2	3.68443	82.6799	61.6092	0	5.6615	0	0	0	19.4483	0	0	0	0	0	0
CACNB4	80.3869	135.483	73.0686	0	0	0	0	0	23.5864	0	0	0	0	0	0
CACNG7	0.064614	0.837648	0	3.5298	0	16.9158	0	0	0	0	0	41.6168	0	0	0
CACNG8	0	0	0	0	0	0	18.6332	0	0	19.066	372.508	0	99.2773	28.3981	0
CADM1	159.856	9.89112	32.6238	13.1176	0	0	0	6.1581	43.0088	0	0	0	0	3.88538	88.5624
CADM3	0	0	0	0	0	0	0	0	0	1346.5	17.924	0	0	0	0
CALCOCO1	86.9948	66.3876	75.8359	17.4685	0	19.2761	165.422	117.341	65.9117	10.7293	51.3427	22.1649	191.788	223.339	80.7188
CALCRL	18.3737	0	0	0	0	0	691.873	0	0	6.69038	516.255	0	522.83	408.255	0
CALD1	2684.22	0	669.734	951.574	0	0	0	4484.43	3590.37	0	0	0	0	1068.78	8234.56
CALHM2	84.5068	0	15.4401	35.6599	14.6361	30.9084	0	0	12.5862	0	0	12.3089	12.4261	49.8072	73.3703
CALHM6	0	0	0	0	0	0	0	0	0	0	0	0	0	0	0
CALML4	0	31.7091	53.7982	31.0377	73.1919	6.76947	63.4884	0	0	49.2841	0	0	0	0	0
CAMK1	19.4969	0	1.17731	0	0	0	0	0	129.969	0	0	6.17636	176.386	0	139.702
CAMK2N1	42.1254	0	0	100.693	0	0	0	0	87.1686	0	0	637.48	20.961	0	127
CAMKK2	68.12	38.0699	12.626	25.4684	0	25.258	53.8593	26.0689	5.13052	0	282.369	9.02359	110.337	120.05	0
CAMKMT	1.31544	90.8278	31.3695	13.4511	0	30.5142	1.03898	53.4096	0	0	0	42.757	0	10.5534	0
CAPG	130.919	0	38.8347	0	42.2135	0	0	0	0	0	0	0	0	0	0
CAPRIN2	18.2712	200.348	62.859	57.4046	0	45.9521	20.2782	51.7929	71.0789	140.322	0	0	0	0	0
CAPS	0	5.80968	12.9097	17.3518	25.4574	0	0	21.9741	0	179.465	0	0	0	0	0
CAPS2	0	55.7852	30.1962	24.6897	0	37.268	0	0	0	40.2926	0	3.63116	0	0	0
CARD10	0	0	0.843132	0	0	0	166.864	0	0	0	79.1214	0	271.998	20.2192	0
CARD16	8.50101	0	0	23.3087	0	0	129.487	0	6.2505	0	147.608	0	221.936	127.958	0
CARD6	26.0589	20.3715	67.4994	25.055	0	0	161.496	0	12.0218	0	109.691	0	257.258	132.182	0
CARD8	42.6501	66.3302	19.2344	20.1254	19.7946	21.6462	371.317	62.7373	51.2361	43.983	429.564	30.4045	263.501	188.82	0
CARD8.AS1	0	0	0	0	0	0	0	0	0	0	0	0	0	0	0
CARMIL1	0	0	0	0	0	0	0	0	0	0	0	0	0	0	0
CARMN	0	0	0	0	0	0	0	0	0	0	0	0	0	0	0
CARS2	9.60832	72.9359	20.9478	104.805	41.7226	797.9	0	0	16.7269	115.682	0	128.367	0	0	72.8535
CASKIN2	2.821	0	0	0	1.53455	5.54665	184.631	0	0	13.091	138.392	3.18896	383.49	146.864	0
CASP1	17.6279	0	1.36834	127.022	10.585	0	103.63	0.062629	14.3559	0	85.1839	0	252.886	72.9158	0
CASP10	7.75767	0	0	0	0	0	199.3	0	0	0	263.489	0	379.423	146.46	0
CASTOR1	0	0	0	0	0	0	0	0	0	0	0	0	0	0	0
CATSPERB	0.516288	0	0	5.81785	0	83.2609	0	0	10.6543	0	0	11.5596	0	0	0
CATSPERG	0	13.1538	0	10.8262	0	184.047	0	0	0	0	0	44.82	0	0	0
CAV2	66.7331	0	0	0	0	0	252.419	231.11	57.1077	0	471.982	0	543.67	350.971	84.09
CAVIN2	0	0	0	0	0	0	0	0	0	0	0	0	0	0	0
CBR3	0	11.6751	24.9667	74.9829	77.9659	335.874	0	0	0	161.993	0	0	0	0	0
CBWD1	46.8582	67.1496	23.3317	30.4195	44.6581	7.43381	31.9584	44.2968	40.4292	111.754	165.418	0	120.854	85.1719	21.5508
CBX4	0	72.9183	16.7222	71.7315	46.048	63.4898	0	6.16577	2.57281	476.304	0.639106	80.0788	15.3239	17.5035	13.279
CBX6	126.622	45.6216	103.795	40.8949	46.1099	0	40.8929	138.906	55.7892	0	8.45252	11.7138	81.1459	100.536	194.664
CC2D2A	14.7484	123.33	83.7855	20.2398	0	116.67	0	78.752	10.3537	0	0	0	0	0	10.2945
CCDC102B	87.6376	0	0	32.0924	0	0	0	357.988	332.029	0	0	0	0	49.4343	675.83
CCDC112	41.8818	19.1289	0.361545	31.5885	5.7772	19.1265	18.0493	157.562	53.6933	0	34.3847	0	66.6868	15.0709	6.41186
CCDC127	72.6287	0	21.719	55.803	54.3613	0	0	0	0	52.2445	0	8.2672	0	0	0
CCDC137	0	78.2825	22.5127	28.7091	100.559	33.8171	1.64706	0	0	104.51	41.1939	7.90097	99.4798	20.3228	0
CCDC138	5.31949	160.994	32.9569	8.14341	0	0	0	43.1248	28.2752	0	0	8.44599	0	0	0
CCDC144A	26.2074	0	0	121.785	0	1029.93	101.961	0	79.0318	0	0	225.053	0	0	87.9875
CCDC144NL.AS1	0	0	0	0	0	0	0	0	0	0	0	0	0	0	0
CCDC152	40.7773	42.3809	31.4909	0	0	19.7695	0	0	0	58.7648	0	0	0	0	0
CCDC171	16.6183	172.88	53.2267	51.5861	0	59.5228	0	0	15.9076	16.1842	0	0	0	0	0
CCDC173	0	8.77764	2.57432	5.14473	1.18808	45.4959	0	0	0.460738	0.378448	0	10.3275	0	0	0
CCDC18	1.22764	185.251	44.2228	36.9766	2.4864	50.1553	0	8.98267	8.28975	0	0	80.4471	0	0	0
CCDC28A	44.0854	1.5388	0	91.9159	0	40.3401	54.7536	0	11.6174	0	19.9371	12.5123	106.601	23.0738	0
CCDC3	3.73501	0	0	0	0	0	167.928	63.4785	0	0	0	63.7503	310.018	56.2894	88.7019
CCDC69	47.581	19.4697	0	0	2.89495	0	339.616	0	64.396	0	8.14516	0	56.6718	99.6528	0
CCDC7	16.4128	201.749	89.0676	39.4175	0	3.95177	41.3881	53.4607	0	4.5119	0	12.3044	1.43954	12.3373	0
CCDC71L	74.4942	5.17753	39.3986	22.9055	7.26117	0	0	53.3492	87.0222	0	11.7661	0	30.3525	0	0
CCDC8	39.7736	0	48.1378	0	20.5374	0	0	0	0	28.2192	0	0	0	0	0
CCDC80	2007.6	0	3416.7	100.926	348.622	0	0	0	0	0	0	318.616	0	0	0
CCDC85A	0	24.2365	22.0373	0	0	0	84.7756	0	0	0	16.0993	0	269.678	5.54727	0
CCDC88C	0	18.2717	0	0	0	0	124.901	0	0	0	216.732	0	793.968	0	0
CCL14	0	0	0	0	0	0	648.919	1.00921	0	0	450.554	0	0	303.096	0
CCL19	34.9887	0	12.1953	40.3327	0	0	0	184.548	46.5603	0	0	0	0	0	0
CCL2	250.899	0	0	100.115	0	0	0	33.0876	488.525	0	35.8721	0	9.65262	373.572	168.051
CCL8	23.891	0	0	78.5101	0	21.0354	0	0	128.818	0	0	0	0	37.9742	82.8539
CCM2L	0	0	0	0	0	0	52.9441	0	0	0	57.1224	0	112.596	19.4851	0
CCN3	0	0	0	0	0	0	0	0	0	0	0	0	0	0	0
CCN5	0	0	0	0	0	0	0	0	0	0	0	0	0	0	0
CCND1	172.533	0	419.748	219.721	228.735	0	0	59.7908	274.148	0	494.518	0	0	0	0
CCNE2	0	32.8897	2.0342	5.67327	12.4307	81.1678	0	0	0	73.6021	0	45.4361	0	0	0
CCNQ	0	0	0	0	0	0	0	0	0	0	0	0	0	0	0
CCR10	1.99404	0	0	0	0	0	0	0	48.9789	0.875299	0	7.78263	0	0	132.929
CCT6B	0	12.4233	15.0845	5.81845	0	90.2406	0	0	0	0	0	33.5075	0	0	0
CCZ1	68.5579	37.5751	23.9719	34.5096	48.5221	0	25.7198	0	84.9472	0	142.788	0	128.143	95.145	0
CD200	0	0	0	0	0	2.25809	144.534	12.1944	0	0	233.235	15.8465	242.882	77.4347	0
CD24	0	178.23	56.0991	0	246.227	154.371	0	0	0	0	0	0	0	0	0
CD300LG	0	0	0	0	0	0	81.8833	0	0	0	108.546	0	91.8032	35.7902	0
CD302	154.066	1.44604	62.9176	0	0	0	0	31.1951	127.14	0	0	0	0	26.3431	0
CD36	62.4964	0	0	0	0	0	717.395	491.542	688.227	0	795.537	0	268.834	1671.48	133.662
CD4	91.3129	3.0409	0	20.0356	0	47.7653	0	9.64718	112.71	0	0	0	0	82.6365	142.226
CD40	3.16941	0	0	72.5931	0	0	169.301	80.3432	0	6.77204	290.013	0	257.005	268.979	0
CD44	544.493	817.292	279.537	336.178	0	0	0	0	145.275	0	0	1244.8	0	0	0
CD68	263.226	0	97.7774	65.5644	114.032	0	0	0	76.237	0	0	0	0	0	0
CD70	10.264	0	5.86524	29.2472	0.91647	44.9016	0	0	0.265752	0	0	0	0	0	0
CD74	203.204	0	0	0	0	0	8013.81	0	0	0	11407	0	7838.66	8238.38	0
CD79B	5.2484	0	0	0	0	0	33.3497	0	13.485	3.70755	47.0601	0	36.4987	61.7943	0
CD82	63.6459	8.46306	14.573	58.5296	1.49268	0	0	74.2308	33.0421	0	58.6163	0	2.2085	11.728	0
CD83	22.8327	88.4089	0	146.398	0	128.486	0	0	28.2235	103.633	72.9738	0	0	0	0
CD9	349.532	0	54.5848	0	0	0	58.2378	0	61.5104	0	163.133	0	519.229	123.523	11.9868
CD93	43.4465	0	0	0	0	0	1058.45	0	0	0	1534.08	0	1734.24	749.678	0
CD99L2	49.9031	43.3707	24.5667	13.147	0	21.2217	102.983	20.3754	0	0	50.6451	60.7786	247.18	0	0
CDADC1	19.137	29.7494	56.1794	17.05	4.10169	0	0	0	0	0.225724	0	2.16894	0	0	0
CDC14B	70.8785	119.537	123.913	8.03564	26.9233	0	0	65.5011	36.8309	0	0	0	0	0	0.697167
CDC25B	0	92.8631	57.404	75.6727	126.218	11.3723	114.701	0	5.21357	53.8637	11.1536	44.5464	0	2.72392	0
CDC42EP1	55.6783	0	0	19.2779	0	0	101.731	112.401	46.9905	0	130.331	0	231.32	208.238	11.5014
CDC42EP2	0	9.31235	22.1062	80.1258	122.916	23.6411	0	0	0	0	9.39733	10.7766	5.04325	0	0
CDC42EP3	18.1926	0	0	0	0	0	413.398	18.8876	0	0	784.958	0	673.371	379.141	0
CDC42SE1	183.991	57.1807	50.1738	70.1874	29.3698	0.292574	86.2608	188.476	127.866	0	76.3639	0	135.945	178.922	84.2606
CDCA2	0	42.9019	6.21161	1.72483	13.038	0	0	0	0	361.416	0	8.42902	0	0	0
CDCA4	0	50.4046	7.57758	7.45634	90.2683	28.2053	0	0	0	62.3142	0	16.0492	0	0	0
CDCA7L	0	47.1489	11.0873	0.276987	46.1905	186.764	0	0	8.05879	17.6566	0	102.8	0	0	0
CDH11	575.358	144.907	471.172	94.0539	0	0	0	0	35.8903	0	0	0	0	0	0
CDH13	41.7233	0	0	0	0	0	522.851	6.07692	0	0	627.337	0	657.557	453.936	0
CDH18	0	12.956	1.52754	1.53829	0	9.87897	0	0	0	0	0	78.9092	0	0	0
CDH2	10.7474	87.3761	16.8809	0	64.5682	0	0	72.4087	0	0	0	0	0	0	0
CDH23	0	98.1642	7.45903	0	10.549	224.155	0	0	0	236.287	0	113.604	0	0	0
CDH5	0.754875	0	0	0	0	0	532.259	0	0	0	904.884	0	984.579	389.298	0
CDH6	34.6307	0	0	0	0	0	0	233.043	155.28	0	0	0	0	67.6648	403.163
CDK1	0	74.2162	24.9643	24.4668	115.511	4.6494	0	0	0	9.97497	0	25.7786	0	0	0
CDK10	15.7796	15.5263	0	0	53.6551	0	94.2756	0	0	184.754	173.235	0	248.363	124.041	0
CDK11A	0	177.114	20.2449	74.5332	0	40.7168	123.785	27.1221	36.6939	33.7439	63.6879	157.519	86.8206	20.0597	1.17159
CDK11B	44.0721	389.924	23.2433	25.3209	0	0	12.6676	193.924	45.4975	0	25.8494	123.67	0	0	0
CDK14	37.5821	419.677	161.244	70.6645	0	123.562	0	0	0	0	0	272.981	0	0	0
CDK5	0	1.37327	3.02202	13.1285	57.9977	0.14038	6.2798	0	0	13.6475	22.8671	4.96658	14.8746	5.42793	0
CDK5RAP1	16.1961	49.392	0.809029	25.9699	48.1829	37.8075	0	0	0	74.3328	0	76.2887	0	0	0
CDK6	44.1865	101.884	12.5851	99.3215	0	0	75.6192	136.292	0	0	86.2613	469.372	57.0971	0	0
CDK8	8.03472	61.415	13.1898	10.9654	3.27386	0.966847	6.08774	47.997	21.1826	0	2.03143	87.9999	11.7168	1.93523	6.216
CDKL1	4.68998	66.9517	31.7214	30.741	0	29.8863	0	101.51	1.64024	0	0	1.74582	0	0	0
CDKL5	51.8185	111.586	0	19.9951	0	220.966	26.3462	234.381	69.2443	0	0	17.6466	0	0	137.322
CDKN2A	0	0	239.047	176.828	619.572	53.086	0	0	0	451.619	0	184.017	0	0	0
CDKN2AIPNL	1.01553	15.8437	8.05208	31.1646	78.8885	4.66014	25.5986	2.49008	0	4.37321	40.2501	1.31745	73.0152	0	0
CDKN2B.AS1	0	0	0	0	0	0	0	0	0	0	0	0	0	0	0
CDKN2C	0	0	6.26285	20.0737	100.328	332.021	0	0	0	65.26	0	249.062	0	0	0
CDKN2D	0	35.0007	1.72546	63.5374	96.6019	0	0	0	5.03693	91.889	0	3.84298	52.2025	4.94177	39.4887
CDKN3	0	10.6141	0	26.3526	52.8985	42.0588	0	0	0	0	0	131.303	0	0	0
CDON	93.5138	90.0016	45.0686	0	0	109.012	0	0	0	45.2261	0	0	0	0	0
CDRT4	0	47.7127	2.34858	17.6027	0	226.43	0	0	0	22.6153	0	44.7667	0	0	0
CDS2	26.3683	38.4183	14.1837	2.49177	0	0	269.667	116.598	61.2356	33.3946	314.396	0	358.977	220.122	60.8564
CDT1	0	14.4431	4.61512	7.96171	74.843	41.7881	0	0	0	50.9619	0	3.67887	0	0	0
CDYL2	18.5768	4.81807	0	0	0	0	125.028	16.8861	9.86293	0	145.435	0	188.893	104.52	0
CELF2	38.4893	583.226	259.761	123.841	0	0	0	0	0	142.544	0	753.679	0	0	0
CENPE	0	296.696	86.147	0	78.7193	0	0	0	0	0	0	56.3212	0	0	0
CENPF	0	503.355	124.476	0	210.104	0	0	0	0	0	0	264.607	0	0	0
CENPH	0	36.0658	8.68095	16.6744	60.4836	16.8638	0	0	4.23462	19.208	0	5.42075	0	0	0.938623
CENPK	0	97.8131	14.4758	44.4654	73.2235	143.239	0	0	0	33.3799	0	73.9867	0	0	0
CENPQ	0	31.973	12.3614	10.9417	33.9745	4.65977	0	0	0	23.9761	0	0	11.6309	0	0
CENPS	0	0	0	0	0	0	0	0	0	0	0	0	0	0	0
CENPT	0	0.270935	23.4637	92.0578	46.3228	363.368	6.90363	67.3366	2.64652	224.345	0	25.981	0	65.854	82.3667
CENPU	0	59.3735	8.93722	16.4093	89.2348	84.1657	0	0	0	50.2976	0	23.3691	0	0	0
CENPV	0	6.36627	2.15059	1.26963	24.8958	149.662	0	0	0	0	0	27.3779	0	0	0
CENPW	0	19.9398	0.214781	16.1721	59.8962	19.5649	0	0	0	0	0	74.5512	0	0	0
CEP104	0	59.02	24.5086	31.6803	0	25.0726	33.6394	59.4043	5.71767	128.111	67.7582	122.228	101.461	48.4884	10.2615
CEP126	32.9371	139.691	171.191	23.9607	0	19.6463	0	0	0	14.808	0	0	0	0	0
CEP128	0.0854568	233.639	38.2733	5.3401	1.52645	81.1884	0	22.8726	72.9324	0	0	54.3354	0	0	0
CEP131	0	27.0121	24.9539	18.7498	55.8214	0	0	0	0	108.995	0	0	55.5046	0	0
CEP135	0	190.321	39.5898	33.7123	8.4412	0	63.0543	19.2829	0	35.0594	58.3269	47.4875	104.009	48.444	0
CEP192	6.41053	129.009	45.8519	77.431	5.77256	257.734	22.7313	72.7636	21.6104	9.32403	0.233693	376.219	47.4867	55.8487	0
CEP250	16.7722	147.467	40.1701	47.3194	15.0226	64.8775	0	60.3109	17.8089	345.386	18.6789	81.4529	0	0	0.504429
CEP44	19.6416	105.247	24.3559	26.4577	0	98.0558	0	0	0	112.842	0	0	0	8.44461	69.6312
CEP68	17.5135	38.3333	3.22571	0	0	21.859	341.257	0	42.9225	0	215.187	8.16428	697.84	151.734	0
CEP70	0	51.1386	29.7502	16.8223	0	134.404	13.3647	44.788	37.5392	0	0	38.9879	0	0	0
CEP78	4.7266	103.171	35.3991	62.1065	34.354	72.8383	13.8283	0	4.52517	16.8074	0	126.318	7.48298	24.259	0
CEP83	45.0092	167.364	53.3988	34.7288	0	0	0	51.4448	21.947	0.766892	14.7075	0	7.91044	0	11.4297
CERCAM	209.438	0	88.0754	50.9841	45.9007	0	0	31.2198	2.37408	0	0	0	0	0	0
CERK	0	78.4179	23.7568	0	11.3743	0	316.899	6.28639	18.2762	0	227.267	1.99088	181.623	146.691	0
CERS4	0	27.8121	0	0.886346	22.5328	240.553	0	0	0	0	0	60.2381	0	0	0
CES2	0	17.9339	23.3719	23.1742	9.03229	73.965	31.0345	36.2711	41.577	101.851	10.5005	62.9693	81.3571	33.9214	2.00785
CETN3	1.34842	10.5748	18.8462	9.72223	58.3034	5.70568	0	23.2169	40.8617	13.7945	0	0	0	13.9747	20.5198
CETP	0	0	0	0	0	0	76.3401	25.8142	1.7665	1.84371	65.8251	0	0.809149	25.2006	0
CFAP161	0.644264	12.3864	3.01994	4.1423	0.292795	0.540219	0.974008	0	0.120133	1.07188	0	26.972	1.68344	0	0.793354
CFAP300	0	0	0	0	0	0	0	0	0	0	0	0	0	0	0
CFB	8.31552	0	90.2851	1072.51	0	2931.37	0	0	0	0	0	0	0	0	0
CFD	2.73733	0	461.552	109.397	114.657	0	0	0	0	0	0	2180.31	0	0	0
CFH	630.575	0	152.351	75.3857	0	0	0	43.7373	349.486	0	0	0	584.031	189.363	148.817
CFI	53.5118	0	0	0	0	0	197.856	0	38.4822	0	164.325	0	255.151	191.842	0
CGAS	0	0	0	0	0	0	0	0	0	0	0	0	0	0	0
CGNL1	14.4926	230.572	102.579	0	36.577	0	0	0	0	58.8916	0	0	0	0	0
CHAF1A	0	159.717	42.2683	0	113.65	107.089	0	0	0	28.9396	0	38.4008	0	0	0
CHAF1B	0	32.1411	5.85853	4.54502	40.0224	52.4304	0	0	0	55.7797	0	30.0059	0	0	0
CHAMP1	0	28.5681	17.2152	30.7716	20.8705	236.119	0	0	3.58978	96.813	0	94.5985	0	0	37.6903
CHCHD10	67.3697	0	0	34.0619	12.8145	0	0	77.5227	171.53	0	0	0	18.8089	70.5007	309.707
CHCHD6	0	35.5403	14.5456	16.0848	46.6235	9.9221	0	0	5.26923	17.6566	0	0	0	0	4.95388
CHCHD7	27.5461	32.9118	31.1405	16.7836	55.6206	0	8.4077	68.5766	52.4043	3.20617	7.48165	0	0	0	0
CHD7	37.3532	62.6232	2.46935	0	9.83474	18.786	285.685	100.809	61.6626	0	461.912	0	343.502	226.472	0
CHEK1	0	93.9167	24.4346	28.1217	67.1332	90.3451	0	0	0	40.8814	0	16.575	0	0	0
CHEK2	8.69086	38.8318	34.2931	27.2317	40.3612	34.1597	0	0	0	0	0	0	0	0	0
CHFR	21.8196	292.31	46.7549	27.8322	0	53.2971	131.315	92.4187	0	0	0	77.8295	0	0	0
CHI3L1	312.374	0	0	0	20.0478	0	0	0	262.758	0	0	0	0	0	0
CHI3L2	12.3018	0	52.7064	0	9.42683	0	0	0	13.8141	0	0	0	0	0	0
CHKA	0	165.419	10.6425	37.7212	4.72263	74.2544	19.3553	0	10.3844	12.2718	39.1906	107.476	19.6969	1.93471	0
CHKB	41.0573	0	45.7716	19.4842	13.7477	0	31.0532	0	28.6258	0	89.4547	0	102.847	0	0
CHL1	42.4961	42.2251	41.8737	0	0	61.6025	0	0	0	91.9223	0	0	0	0	0
CHMP6	26.6275	0	12.2458	24.6117	60.002	0	0	0	0	124.888	0	0	4.53234	0	0
CHN1	63.9072	0.179043	0	36.7186	0	10.1469	6.50505	101.34	182.09	0	0	0	22.4628	138.047	248.126
CHPF	116.193	0	41.715	47.5141	33.9781	0	0	42.407	0	0	0	0	0	0	0
CHPF2	76.2837	0	8.88778	21.0325	0	0	26.6653	99.8096	0	0	162.743	39.7248	145.074	0	0
CHPT1	13.4321	57.1694	111.648	47.3534	75.1314	26.2746	0	0	0	0	0	17.8145	0	0	0
CHRAC1	24.4912	2.84909	0	0	0	0.55195	81.7725	101.666	79.7593	0	131.214	58.625	148.84	109.712	80.2435
CHRDL1	0	0	256.852	0	56.6584	0	0	0	0	0	0	18.6264	0	0	0
CHRM3	0	0	0	0	0	0	12.1843	0	0	0	248.663	0	654.589	0	0
CHST1	4.11878	0	0	0	0	0	16.7428	12.6422	0	4.29741	246.005	0	18.6141	28.3104	0
CHST11	60.6529	308.673	52.4289	32.6257	0	0	60.0504	215.749	44.8615	0	52.3958	0	0	0	0
CHST14	15.5238	0	1.51528	33.5211	29.3582	88.2916	0	0	0	0	0	36.4596	0	0	0
CHST15	33.1826	40.1695	0	18.5701	0	0	60.8443	121.17	5.29858	0	583.008	75.4085	0	98.1458	0
CHST7	0	6.82342	0	30.7452	3.46623	73.96	46.9585	45.2399	0	0	119.671	45.5189	0	0	0
CHSY3	55.1439	160.557	47.1533	64.0995	0	0	0	205.421	113.527	0	0	0	0	0	0
CILP	130.392	0	24.4528	0	0	0	0	0	13.694	0	0	0	0	0	0
CIT	0	201.321	37.6256	4.20431	45.8607	89.7478	0	0	0	8.44983	0	165.855	0	0	0
CKAP2	6.31595	85.4374	25.3656	36.029	48.6897	26.1389	0	10.4476	4.11583	11.298	1.7683	178.338	0	2.24048	0
CKS1B	0	38.2138	123.915	75.5241	154.965	28.2748	0	0	0	0	0	3.84329	0	0	0
CLCN6	11.0861	52.4303	28.4023	33.0149	20.5888	42.1528	16.9646	24.5139	7.0702	34.0303	28.197	104.102	46.5539	19.651	0
CLCN7	47.6937	33.217	11.6384	69.8937	0	0.525889	62.4693	56.3622	9.07684	0	49.9461	122.516	54.2868	32.9581	0
CLDN11	0	0	0	25.2969	0	243.466	0	0	0	0	0	170.705	0	0	0
CLDN15	0	0	0	0	1.93275	13.4038	111.301	0	0	0	12.0424	28.4711	376.552	12.6483	0
CLDN5	0.600411	0	0	0	0	0	58.9898	4.08336	0	0	617.333	0	386.413	69.6574	0
CLEC11A	54.5621	0	3.71252	0	19.9478	0	0	0	80.3475	44.2864	0	0	0	0	139.66
CLEC14A	0	0	0	0	0	0	395.045	0	0	0	483.976	0	826.893	268.252	0
CLEC16A	16.9065	100.419	40.2144	50.9008	14.4425	150.917	43.2678	61.4847	15.1247	12.6324	17.5886	196.472	41.1412	14.6601	4.40749
CLEC1A	0.17157	0	0	0	0	0	71.2949	0	0	0	80.5124	0	73.0857	27.7243	0
CLEC3B	15.0702	0	0	62.1239	0	8.89289	0	0	0	0	0	243.424	0	0	0
CLIC3	0	0	4.05652	5.98719	9.73627	0	0	0	0	57.9422	0	0.114117	15.851	0	0
CLIC5	0	0	0	0	0	0	97.9384	0	0	0	203.688	0	672.606	2.75735	0
CLIP2	65.8879	133.665	26.829	40.6683	20.0915	0	0	161.477	61.6719	0	8.63098	0	0	26.9206	114.099
CLIP3	6.37883	0	19.5334	43.2702	4.59016	426.814	0	0	17.1121	0	0	49.3357	0	0	0
CLIP4	27.3154	100.074	79.6108	12.7734	1.72243	0	0	0	0	71.6762	0	0	0	0	0
CLK4	47.3797	32.7764	0.269672	2.83387	0	35.2861	156.013	179.158	70.887	47.9906	265.46	4.28717	222.856	164.419	74.0136
CLMN	6.02247	0	0	51.3293	0	0	0	1660.55	245.46	0	0	0	0	0	363.523
CLMP	37.4507	439.425	271.684	246.557	0	0	0	0	0	394.027	0	0	0	0	0
CLN3	16.589	0	17.4814	47.5369	76.9478	101.349	0	0	0	0	40.9296	54.1078	35.3618	0	0
CLSPN	0	160.312	29.2573	26.8367	115.076	127.921	0	0	0	0	0	166.661	0	0	0
CLU	1227.64	0	444.341	0	390.674	0	0	0	0	2419.21	0	0	0	0	0
CLUAP1	39.6634	4.44445	31.6111	70.2173	0	48.2947	40.1115	22.9359	50.9033	0	0	87.679	14.3322	4.28118	38.9822
CLUH	10.7112	25.022	5.92846	27.5371	15.4881	59.8907	1.54985	12.7116	0	14.9179	15.9783	144.144	28.1084	1.66718	0
CMPK2	7.1496	0	0	155.26	0	0	48.6906	0	0	0	142.92	0	254.915	99.6403	0
CMTM1	0	19.713	10.0606	4.12391	16.7856	24.8447	0	0	2.93288	36.3863	0	12.1612	0	0	0
CMTM8	0	0	0	0	0	0	82.3129	39.7189	1.16978	0	97.939	0	144.795	41.4003	0
CNKSR2	0.465763	19.1664	13.1103	4.08256	0	203.322	0	0	0	0	0	0	0	0	0
CNN1	35.9767	0	0	0	0	43.9039	0	167.029	0	0	0	34.1944	0	0	197.773
CNN2	184.552	60.8004	16.2172	3.16683	6.68717	0	0	209.603	23.3976	0	0	128.888	0	0	47.4863
CNOT3	0	91.5299	41.8001	5.91974	101.801	0	11.9769	0	30.3452	84.8542	43.7174	40.0431	31.21	60.9611	43.1498
CNOT9	0	0	0	0	0	0	0	0	0	0	0	0	0	0	0
CNPPD1	14.8221	0	0	45.3614	11.4992	69.4277	44.0801	0	7.70946	0	17.5503	88.6319	62.1176	59.8865	0
CNPY4	59.7947	0	36.4675	24.1383	4.22772	0	0	2.0737	29.6133	0	26.7043	0	30.723	12.3737	0
CNST	36.9405	23.154	5.62399	5.56822	0	11.6676	199.761	111.195	61.9345	0	213.039	0	208.999	162.251	3.02587
CNTN4	76.0597	64.6885	0	11.5633	0	304.29	0	44.9093	0	21.0279	0	0	0	0	0
CNTNAP2	0	97.2221	114.366	0	0.382362	0	0	0	0	0	0	0	0	0	0
CNTNAP3B	0	0	0	0	0	319.515	555.619	0	0	0	195.169	0	748.027	0	0
CNTNAP5	0.378688	0	0	16.5513	0	234.561	0	12.455	0	0	0	0	0	0	0
COASY	8.1399	11.4606	7.49121	29.0594	30.7177	22.4994	25.4292	0.567137	16.885	3.22917	10.7321	113.083	36.5468	29.6938	0
COCH	0	0	0	2.96839	0.543735	90.2218	0	0	0	0	0	33.0701	0	0	0
COG1	3.25637	39.4418	6.55117	54.6134	36.4032	53.1453	0	1.50843	0	86.9326	0	121.069	7.51195	12.0098	0
COG4	0	63.1651	36.3109	37.7061	65.552	130.739	22.1865	33.4903	16.1205	185.374	15.809	14.2225	63.6897	0	13.434
COG6	26.6298	158.25	48.6344	0	0	0	41.0089	0	27.3815	0	0	50.1869	0	0	0
COL11A1	665.638	0	137.398	0	0	0	0	0	0	0	0	0	0	0	0
COL14A1	1367.17	0	168.762	0	0	0	0	0	360.062	0	0	0	0	0	38.9214
COL15A1	419.137	0	0	0	0	0	1349.34	0	0	0	2173.41	0	515.92	1771.7	0
COL16A1	219.468	0	226.245	0	0	0	0	0	0	0	0	359.958	0	0	0
COL18A1	462.391	0	0	7.90611	0	0	193.769	654.371	583.897	0	1355.57	0	664.754	1215.55	1392.13
COL1A1	31227.9	0	4590.68	0	0	0	0	0	0	0	0	36.7979	0	0	0
COL1A2	16143.5	0	4226.68	1387.71	0	0	0	749.3	0	0	0	0	0	0	0
COL21A1	0	79.8211	140.131	9.23456	3.63934	0	13.5408	0	0	0	5.45595	0	10.1113	0	0
COL27A1	20.5113	331.244	37.5119	199.319	0	0	0	2491.88	0	125.487	517.724	0	0	0	0
COL3A1	18593	0	2616.22	0	0	0	0	0	0	0	0	786.511	0	0	0
COL4A1	477.093	0	0	0	0	0	3245.12	6393.29	250.187	640.445	14694.9	0	699.157	7479.81	498.142
COL4A2	545.378	0	0	0	0	0	2299.74	4311.24	651.978	42.8048	8844.41	0	0	4782.72	1775.54
COL4A3	7.23853	0	0	0	0	0	0	0	0	0	0	65.2933	0	0	0
COL4A4	0	0	0	20.4454	0	0	0	0	0	0	0	214.649	0	0	0
COL5A1	2518.89	0	493.945	0	0	0	0	253.674	0	0	0	870.087	0	0	0
COL5A2	2511.94	53.0769	611.495	278.208	0	0	0	201.978	0	0	0	0	0	0	256.475
COL5A3	314.965	0	28.4984	82.3132	0	0	0	219.266	97.7325	0	0	0	0	30.7947	336.884
COL6A1	4797.79	116.456	1221.96	1293.47	100.101	0	0	1593.54	364.997	0	0	0	0	0	1151.68
COL6A2	4518.32	0	924.101	805.73	60.2593	0	0	1134.85	928.463	0	0	0	0	0	2037.87
COL6A3	5406.83	337.783	1628.6	860.577	0	0	0	770.186	946.78	0	0	0	0	0	595.48
COL8A1	242.071	9.26584	248.785	0	0	0	0	0	0	0	0	0	0	0	0
COL9A3	0	0	0	0	0	142.095	0	23.7826	0	0	40.7497	29.1471	0	0	0
COLEC12	199.826	85.3907	177.563	17.0701	32.6025	0	0	0	83.3346	0	0	0	0	0	0
COLGALT2	9.96385	60.8483	26.797	0	5.6707	0	0	0	0	37.8238	0	0	0	0	0
COMMD9	0	0	16.0484	70.2767	122.495	0	0	0	0	90.6583	0	59.7892	0	21.4512	0
COMP	648.951	0	74.0717	0	0	0	0	0	0	0	0	0	0	0	0
COPS7A	39.0207	8.65827	45.5164	33.0629	59.6296	0	0	50.2986	41.8077	0	10.3781	0	26.6098	20.2999	58.0824
COPZ2	130.547	0	77.7672	13.5599	60.3263	0	0	0	0	8.15869	0	6.13963	0	0	0
COQ2	0	32.1709	19.5599	22.4854	51.2464	0	0	0	5.6488	59.1462	0	5.07359	0	0	0
COQ5	0	6.03254	28.9767	43.8302	51.2887	34.8047	0	0	0	68.5717	0	29.3615	0	0	0
COQ6	4.6061	3.43139	0	41.9736	12.5872	180.009	6.22303	0	0	16.1066	0	65.5838	19.5039	0	33.0772
COQ8B	0	0	0	0	0	0	0	0	0	0	0	0	0	0	0
COQ9	13.5244	2.52538	21.5744	33.5684	70.868	170.287	0	112.91	0	37.4562	33.3743	0	3.99374	0	16.8028
CORO2B	0	45.8016	8.18948	10.4165	0	0	0	0	0	17.8791	0	161.325	0	0	0
COX10.AS1	0	0	0	0	0	0	0	0	0	0	0	0	0	0	0
COX4I2	12.2885	0	0.158745	0.147308	0	0.954115	0	6.66539	62.5771	0	1.11324	0	3.44211	43.4817	106.233
CPAMD8	0	0	0	0	0	122.754	6.96687	0	0	0	0	45.5084	0	0	0
CPB1	0	0	10.3716	29.9245	10.6774	233.22	0	0	0	0	0	0	0	0	0
CPD	54.2894	207.347	39.4907	17.9233	0	0	540.576	67.0373	91.0019	0	341.7	35.1499	294.253	280.341	0
CPE	44.2534	0	132.798	0	73.6103	0	0	0	491.509	1478.63	0	0	0	0	632.841
CPEB3	0.64528	59.0458	34.0408	28.6114	0	34.2051	39.3705	30.2279	0	0	0	74.945	25.1794	4.42088	0
CPEB4	54.7372	277.741	30.2736	72.7905	0	0	231.936	207.142	175.757	0	235.159	0	236.129	206.162	137.029
CPED1	21.032	108.828	108.947	30.437	0	12.3334	0	5.27711	0	0	0	104.139	0	0	0
CPLX1	1.54212	0	0	0	0	0	70.2473	0	0	0	51.4684	0	60.3888	52.6307	0
CPM	2.02111	58.821	0	184.489	0	0	28.9691	4501.93	394.238	0	8.40949	0	300.303	0	116.542
CPNE2	2.69737	0	0	0	0	5.9533	209.593	42.0588	0	0	294.395	0	442.558	238.544	0
CPNE5	0	0	0	0	0	0	69.0041	0	0	0	149.518	0	154.144	39.0756	0
CPPED1	63.4206	25.759	4.55683	4.0391	0.21427	0	38.9995	51.4764	36.0366	0	21.3853	0	141.649	16.1179	5.29767
CPSF4	0	21.6377	8.83099	18.8389	41.6011	48.9881	0	0	8.96673	66.5932	0	62.4678	0	0	27.0505
CPT1C	0	0	0	12.2243	0	14.2508	0	0	0	21.3249	13.9455	86.6576	15.2977	0	0
CPTP	0	0	2.22287	3.25653	30.3027	32.942	10.6439	0	0	53.9147	16.2717	35.4323	53.0292	16.1804	0
CPXM1	116.508	0	36.8162	115.171	25.9667	0	0	0	24.3127	51.122	0	0	0	0	0
CPXM2	61.4059	0	2.4123	0	0	0	128.983	0	0	0	0	0	33.4401	81.4195	0
CRABP1	1.73114	4.84233	22.5893	1.13101	19.9227	0	0	0	1.87953	0	0	0	0	0	0
CRABP2	13.4498	0	263.249	42.0666	588.602	0	0	0	0	207.083	0	0	0	0	0
CRACR2A	4.03239	24.2577	0	23.3653	0	107.595	0	0	0	0	0	134.237	0	0	0
CRACR2B	0	0	0	0	0	0	49.8211	0	0	0	77.0386	0	49.0874	58.2308	0
CRADD	0	145.655	35.8291	2.46124	0	18.7313	34.5181	40.7669	0	8.65352	0	6.94398	9.00514	20.69	0
CRAT	36.5281	0	8.65061	2.04699	35.441	0	0	25.7626	0	0	0	83.9746	0	0	0
CREB3L1	156.324	0	77.6509	34.8398	13.4502	0	0	41.0561	0	0	64.5105	0	0	0	0
CREB5	33.1155	195.827	7.01679	194.639	0	1396.4	0	0	0	7.43397	0	1045.21	0	0	0
CRELD1	46.8602	0	7.73678	10.998	4.01599	0	49.4553	33.0948	11.1918	36.7024	69.0044	0	113.619	46.9345	19.2211
CRELD2	59.7932	2.8622	28.1102	46.6201	27.4775	0	22.4722	71.3423	52.3627	0	68.6574	0	50.5252	35.8642	5.14439
CRIP2	91.1749	0	0	0	0	0	397.244	0	45.8194	43.1488	543.533	0	844.629	442.574	0
CRIPT	55.2534	9.2664	13.406	14.2236	11.8453	0	11.4879	18.4359	40.3874	0	23.078	0	47.0052	53.3661	57.3358
CRISPLD1	63.9525	0	35.9181	0	0	0	0	0	0	0	0	0	10.9344	0	0
CRISPLD2	334.564	0	129.173	58.0508	0	0	0	0	309.364	0	0	0	0	0	208.861
CRLF3	0	101.301	34.6191	15.3469	5.78032	30.0241	16.8504	32.955	37.4948	0	5.56948	48.7374	19.3741	25.9519	0
CRLS1	33.2496	35.6558	18.7743	48.3202	50.8404	0	10.9121	9.50639	5.7435	177.841	6.10564	0	0	0	0
CRNKL1	49.7356	57.7189	40.3586	24.5803	46.5216	0	28.761	0	51.1255	86.156	37.1189	0	74.7208	28.7036	7.80782
CROCC	0	236.922	65.5267	65.6551	127.264	28.4799	0	0	0	166.592	0	48.7689	0	0	0
CROT	32.5935	27.7107	25.5987	5.79247	4.39472	0	0.00486906	30.3635	0	55.5635	0	0	0	0	0
CRPPA	0	0	0	0	0	0	0	0	0	0	0	0	0	0	0
CRTC1	4.4947	55.7715	22.5717	33.19	13.2181	51.1325	0	0	0	52.4227	0	166.132	0.875223	0	0
CRTC3	40.898	133.401	49.274	56.1688	0	54.5766	31.8144	121.803	68.094	62.2285	0	183.157	44.1886	45.8077	169.906
CRTC3.AS1	0	0	0	0	0	0	0	0	0	0	0	0	0	0	0
CRYAB	6.61436	0	246.959	0	326.747	0	0	0	0	238.249	0	0	0	0	58.9153
CRYBG1	0	0	0	0	0	0	0	0	0	0	0	0	0	0	0
CRYL1	4.69652	0	55.3449	9.67769	23.2811	0	27.0971	0	0	0	0	52.2637	0	0	0
CSAD	7.5186	80.2398	72.0268	40.1079	0	169.677	38.7441	17.074	0	0	4.90876	11.1114	7.85336	0	0
CSAG1	1.49067	0	0	0.941784	0	0	0	3.11118	0	0	0	26.4868	0	0	0
CSF1	18.6851	65.485	180.387	210.503	52.8912	0	0	59.773	23.9819	0	0	200.577	0	0	0
CSF2RB	7.5983	0	0	0	0	0	215.354	0	0	0	136.156	0	234.664	83.993	0
CSGALNACT1	99.1022	8.18171	13.6898	0	0	0	181.43	3.43269	54.9256	0	306.642	0	281.338	179.687	0
CSGALNACT2	171.437	98.8809	52.9331	31.3955	0	0	0	150.774	86.0081	0	0	24.0484	8.51286	34.3979	57.1131
CSK	0	31.6541	24.5384	87.2994	136.11	0	0	0	21.5816	232.674	0	19.3506	3.24952	40.463	101.673
CSKMT	0	0	0	0	0	0	0	0	0	0	0	0	0	0	0
CSPG4	93.1815	0	28.5534	0	0	0	0	62.0633	104.813	0	0	0	0	0	485.324
CSRNP1	2.31854	0	0	5.54061	0	0	282.93	0	29.9307	0	286.799	27.3045	620.757	483.047	0
CSRNP3	14.5459	7.84444	28.3828	0	0	0	0	355.962	105.487	0	0	0	0	0	28.7341
CSRP1	208.289	0	0	156.145	10.9162	96.0595	5.71936	705.137	267.555	0	94.9722	0	281.173	198.864	951.005
CSRP2	41.0942	0	0	38.058	26.061	0	0	352.491	264.674	135.949	103.638	0	7.19265	137.242	321.094
CSTF1	3.6824	35.5584	14.3805	26.8438	57.0505	17.638	0	0	0	144.937	35.2909	0	0	21.2345	0
CTHRC1	351.728	0	140.951	55.4066	39.9452	0	0	184	0	0	6.81698	0	0	0	0
CTNS	7.27581	8.76875	2.25923	25.2646	3.8381	114.705	10.6817	0	0	0	7.31317	74.4253	3.20346	9.44675	0
CTPS1	8.45854	109.707	0.920584	46.9576	58.1734	0	0	39.0859	0	0	0	146.115	0	0	0
CTPS2	0	79.8156	28.8537	13.284	21.6248	103.65	0	0	5.97754	10.5168	2.38954	59.1692	0	0	0
CTSF	72.0345	0	64.7086	5.01026	0	0	0	22.4667	9.75418	0	0	21.3579	17.2598	25.0412	0
CTSK	341.217	0	494.685	1.46359	229.054	0	0	0	0	0	0	0	0	0	0
CTSS	194.23	0	81.0182	752.208	0	0	0	0	40.3129	0	453.894	0	419.978	82.2718	0
CTTNBP2NL	38.3716	46.6379	32.9107	21.0989	0	7.51482	433.992	77.3839	27.6296	0	440.37	3.90508	889.145	210.202	0
CTXN1	1.39	1.0367	1.1369	0	9.5849	0	0	1.6528	0	39.5867	0	0	0	0	5.40896
CUBN	19.0355	24.2815	0	0	0	0	69.7103	0	0	0	84.6912	0	412.372	62.1503	0
CUL7	40.8558	27.752	24.4272	24.5128	10.2322	140.553	0	56.7049	0	194.24	0	0	0	0	0
CUTC	4.03511	17.2396	81.8732	26.8469	38.1109	31.0304	1.69067	6.15562	0	0	0	1.43489	0	5.25079	0
CX3CL1	0	0	0	0	0	0	88.7131	0	0	0	237.282	0	168.889	94.5655	0
CXCL1	0	29.4112	57.9982	52.9551	143.243	0	0	0	0	82.6264	0	0	0	0	0
CXCL10	6.62057	0	0	1398.47	0	0	0	57.7614	42.3386	0	13.6592	0	0	0	0
CXCL12	396.611	0	192.19	0	0	0	0	0	78.5993	0	0	0	2125.16	0	0
CXCL14	447.126	0	123.338	0	0	0	0	0	0	0	0	0	0	0	0
CXCL2	41.8499	0	0	65.612	68.6879	0	0	0	140.926	233.207	0	0	186.749	4.71475	0
CXCL3	11.8584	0	12.579	153.462	45.3494	0	0	0	37.7994	0	0	0	166.724	0	0
CXCL8	80.946	560.901	0	135.998	0	0	0	0	9.34309	1.66587	0	0	0	0	0.252424
CXCL9	0	0	0	1080.02	0	0	0	510.803	0	0	634.511	0	0	0	0
CXCR4	74.2279	68.2866	0	12.225	0	0	0	0	27.1583	0	307.599	0	142.162	32.5729	0
CXorf38	1.01827	65.0747	14.2765	102.055	3.51382	58.1658	15.0188	35.2145	0	0	19.0539	85.9417	132.619	0	0
CYB561D2	5.95002	0	15.5603	89.3668	35.0469	0	0	0	7.34791	0	0	0	124.472	0	0
CYB5R1	50.2707	0	18.3244	37.3956	26.2511	200.653	28.3233	30.1905	0	0	49.6003	0	91.4184	0	0
CYB5R4	16.0412	119.478	16.6168	39.148	0.149386	113.884	3.9515	19.3462	52.2832	7.54122	0	208.644	35.683	48.9309	0
CYBRD1	324.199	0	380.119	0	67.5144	0	0	0	55.669	0	0	0	0	0	0
CYFIP2	7.57742	58.9622	0	14.0603	5.16638	0	0	188.996	88.8709	0	0	0	0	0	356.903
CYGB	49.1207	0	0	105.222	0	108.236	0	0	170.339	0	0	29.3022	0	0	180.088
CYP1B1	266.999	0	194.224	0	0	0	0	0	0	0	0	108.18	0	0	0
CYP1B1.AS1	0	0	0	0	0	0	0	0	0	0	0	0	0	0	0
CYP27A1	4.93266	8.92822	84.912	16.506	35.5266	17.103	0	0	0	0	0	13.8213	0	0	0
CYP39A1	0	0	0	0.497386	0	73.0525	19.4329	7.40502	1.028	0	11.8205	0	0.784166	5.38067	2.21068
CYP3A5	0	104.609	54.9378	0	8.54006	20.5391	0	0	0	107.657	0	40.1934	0	0	0
CYP46A1	0	20.9761	2.1746	0	0	0	0	75.9457	0	113.483	324.923	0	0	0	0
CYP4B1	0	6.67618	48.3054	0.860497	23.6494	0	0	0	0	0	0	5.10806	0	0	0
CYP4F12	0	22.7611	10.9551	0	19.9242	0	0	0	0	83.6061	0	0	0	0	0
CYP7B1	23.0241	30.9642	55.9248	49.1773	0	0	0	0	24.2248	0	0	0	0	0	0
CYTH3	79.1373	109.408	34.2905	0	0	0	0	188.599	56.8411	0	0	217.334	90.3957	0	41.7646
CYTL1	1.29489	0	0	0	0	0	27.7607	0.224866	4.92663	0	94.5957	0	6.59427	37.2073	0
CYYR1	0.677703	0	0	0	0	0	308.785	0	0	0	219.331	0	594.913	219.698	0
DAAM2	40.0897	15.4646	73.4893	11.5857	0	0	0	349.781	232.221	0	0	0	0	0	183.901
DAB2IP	0	13.6424	1.39662	3.39412	0	0	285.705	169.081	22.6156	39.3505	298.869	0	531.557	248.535	73.0922
DACH1	6.12831	0	0	0	0	0	86.9385	2.23345	1.47102	0.0766736	149.685	0	27.8508	55.4689	0
DACT2	0	0	0	0.734025	0	71.9167	0	0	0	0	0	39.4464	0	0	0
DALRD3	15.6592	0	0	28.1372	0	337.123	0	0	14.1299	0	0	32.8937	0	0	36.8264
DANT2	0	0	0	0	0	0	0	0	0	0	0	0	0	0	0
DAPK2	0	10.2976	4.43845	0	0	19.4331	33.735	283.608	0	4.51123	345.708	9.97022	0	0	0
DBF4	0	128.887	23.6213	27.0601	70.035	16.3807	0	0	6.63031	60.3856	0	19.0712	0	0	0
DBNDD2	30.5508	0	0.412246	76.9579	67.3123	0	0	0	189.855	0	0	0	26.0773	50.7306	437.695
DBP	0.290894	0	21.4992	2.74843	25.577	0	0	0	0	90.2557	0	73.7097	0	0	0
DBR1	0	27.9746	13.9145	40.1501	9.85346	68.993	15.4585	33.6155	0	99.5958	22.2678	2.37723	22.9456	11.0897	0
DCBLD1	17.1145	23.2573	4.57364	28.0877	0	34.3554	24.5535	41.8303	15.2843	0	36.5854	163.855	23.0973	19.7229	19.4163
DCBLD2	73.9981	188.772	0	111.899	0	275.838	0	266.09	0	0	0	488.538	0	0	62.9675
DCHS1	10.3167	0	5.55126	0	0	0	333.363	0	0	0	410.107	65.1607	505.123	152.819	0
DCK	0	63.2311	14.7689	8.00268	83.9698	0	0	0	10.4866	168.456	63.1928	2.18378	81.3829	39.6103	0
DCLK2	11.4002	27.1327	0.0186455	16.5927	0	0	24.2869	79.6598	0	0	13.7649	114.493	11.4017	0	0
DCN	2597.97	0	5631.39	0	2158.09	0	0	0	0	0	0	0	0	0	0
DCPS	5.04397	8.65149	4.48582	49.2354	69.6577	0	0	0	17.6238	63.1935	21.0569	0	13.0837	7.63443	7.66034
DCTN1	124.562	60.2652	58.4521	22.7844	64.4411	0	186.997	106.348	151.796	0	237.814	0	365.291	76.0387	64.4429
DCUN1D2	0	42.9913	14.3421	11.6375	6.5372	57.2973	10.4365	4.49775	2.54164	20.3143	0	71.3123	11.043	10.3397	0
DCUN1D3	38.5369	4.55063	0	28.1857	0	0	79.6653	28.8253	0	0	89.6079	171.484	0	19.3559	0
DCXR	0	29.959	24.3345	43.7524	98.9681	0	0	0	5.92303	143.022	0	0	0	1.93088	1.50098
DDAH1	7.98977	128.786	141.728	20.3956	4.17002	0	67.9132	121.508	1.12214	0	0	26.7494	64.8904	0	44.5108
DDB2	25.4937	37.1668	57.3062	14.4991	40.5422	0	95.51	31.555	0	0	63.2246	0	87.8656	41.341	0
DDI2	57.0351	109.279	26.7943	12.493	0	0	204.242	8.13546	11.4631	13.5301	168.22	140.188	0	86.0563	0
DDX19A	9.29034	132.644	46.6967	59.421	32.5375	56.6939	51.2408	69.8056	73.8126	93.7449	58.7063	12.6276	32.3333	24.5528	0
DDX19B	1.02977	83.4378	22.3348	14.1865	38.7478	0	19.7604	0	52.5388	121.01	46.468	0	18.6228	67.0826	1.88597
DDX41	45.2006	0	24.1284	96.6582	82.928	57.1294	23.1563	0	0	123.171	81.1505	0	130.141	46.3584	0
DDX43	0	0	0	0.808906	0	56.7913	0	0	0	2.42215	0	48.3447	0	0	0
DDX60	0	0	0	1134.56	0	0	273.522	638.942	22.7808	24.8564	233.414	0	375.115	0	0
2025-12-01	1.69018	41.377	27.5691	10.8267	0	0	0	49.4799	3.38761	0	0	0	0	0	0
DEFB1	0	0	1.68354	7.0376	2.1172	54.4911	0	0	0	0	0	33.6973	0	0	0
DELE1	0	0	0	0	0	0	0	0	0	0	0	0	0	0	0
DENND10	0	0	0	0	0	0	0	0	0	0	0	0	0	0	0
DENND11	0	0	0	0	0	0	0	0	0	0	0	0	0	0	0
DENND1B	18.714	143.383	23.8357	24.9804	0	0	0	45.618	50.871	0	0	58.9594	16.1309	0	2.7136
DENND3	40.2729	29.9914	0	0	0	0	219.071	252.755	70.586	0	265.833	0	294.675	254.502	0
DENND5B	30.2758	160.919	72.3933	21.7625	0	0	0	51.1407	27.5486	0	9.23462	0	6.05362	0	0
DEPP1	0	0	0	0	0	0	0	0	0	0	0	0	0	0	0
DEPTOR	11.7831	0	0	0	0	0	88.449	0	0	0	30.0823	0	1409.82	0	0
DES	0	0	0	3145.46	0	0	0	98001.1	0	0	0	0	0	0	0
DGAT1	10.9667	0	0	0	6.28186	0	109.236	0	7.93962	14.9801	117.283	0	178.08	119.767	0
DGKD	24.4459	75.8992	1.75346	7.93476	0	33.5533	111.323	145.7	11.4267	0	265.58	45.368	126.843	164.189	14.6961
DGKE	0	7.48809	0	0	0	25.6766	154.479	0	0	4.02798	165.79	16.425	559.18	78.2195	0
DGKG	0	0	0	17.4815	0	0	0	1483.86	19.6235	0	0	0	0	0	86.8789
DGKH	19.5429	82.0556	55.0344	27.7606	0	0	449.43	447.334	46.5395	0	643.403	20.6675	336.749	289.962	104.931
DGKI	66.9988	23.0614	0	0	0	0	0	175.154	0	0	0	173.124	17.7532	0	0
DGKZ	24.0928	21.921	7.60235	3.35509	4.41268	0	415.232	0	51.8342	33.8718	374.465	0	529.694	311.965	0
DGLUCY	0	0	0	0	0	0	0	0	0	0	0	0	0	0	0
DHCR24	0	41.9917	15.8327	0	55.212	19.4669	0	0	0	60.9435	0	100.286	0	0	0
DHFR	23.1166	148.331	15.4603	66.7678	113.717	131.074	0	3.66118	24.3705	0	0	4.99504	0	0	23.4017
DHH	0	0	0	0	0	0	17.8299	0	0	0	0	0	125.767	0	0
DHX32	11.1185	74.1539	51.2364	10.6933	0	0	30.7529	73.3064	36.6868	5.98125	114.737	2.27878	41.8092	72.7052	13.9666
DHX34	2.3025	108.83	14.7778	15.2965	8.68717	26.0149	0	0	10.2872	24.2045	0	74.6119	0	0	0
DIAPH3	0	104.716	6.34234	19.3694	16.245	24.7563	0	8.54141	0	0	0	252.095	1.86361	0	0
DIPK1A	0	0	0	0	0	0	0	0	0	0	0	0	0	0	0
DIPK1B	0	0	0	0	0	0	0	0	0	0	0	0	0	0	0
DIPK2B	0	0	0	0	0	0	0	0	0	0	0	0	0	0	0
DIS3L2	48.8462	145.469	42.7605	51.3123	0	144.027	60.4928	177.784	9.2019	0	82.9555	12.5339	0	0	0
DISC1	4.48419	102.602	2.76288	14.7806	0	2.07484	244.46	78.9392	3.74384	0	110.132	129.682	82.8287	56.7351	0
DISP1	4.21096	26.4948	21.8757	16.6608	8.06485	42.4084	0	7.44649	8.11155	0	0	115.296	9.14476	4.43412	0
DKK1	0	0	0	22.0728	0	158.004	0	0	0	0	0	195.523	0	0	0
DKK2	0	20.9248	10.6764	2.80678	0	0	0	0	0	0	0	94.7301	9.76914	0	0
DKK3	243.168	0	21.3964	12.9768	0	0	0	79.8496	71.0145	0	0	0	0	30.0232	121.887
DLEU1	0	160.782	41.133	0	0	0	0	0	11.9498	0	0	68.1095	0	0	0
DLG2	29.5095	295.602	246.282	0	0	0	0	0	34.2961	0	0	0	0	0	0
DLG5	124.403	146.345	18.4223	0	0	0	0	0	89.7621	0	0	71.8491	0	0	58.7837
DLGAP1	0	38.2134	0	16.4032	0	232.582	0	0	0	0	0	407.649	0	0	0
DLGAP1.AS1	0	0	0	0	0	0	0	0	0	0	0	0	0	0	0
DLGAP2	0	13.0075	0	5.80409	0	32.4157	0	0	0	0	0	268.766	0	0	0
DLL1	7.12579	0	0	0	0	0	125.606	1.64238	0	18.3432	94.7526	0	45.5368	74.2708	0
DLL4	0	0	0	0	0	0	125.144	0	0	0	230.236	0	564.667	114.269	0
DLX5	15.8182	0	0	1.87146	0	0	0	0	44.8832	0	0	0	0	2.86824	61.9455
DMAC2	0	0	0	0	0	0	0	0	0	0	0	0	0	0	0
DMD	0	294.639	257.574	43.3128	0	0	0	0	0	0	0	287.145	0	0	0
DNAH14	6.09765	63.4548	79.6615	2.05491	7.32355	0	0	0	27.0913	0	0	0	0	0	0
DNAH9	0	0	0	11.1744	0	77.8463	0	0	0	0	0	109.848	0	0	0
DNAJB2	1.80472	9.68142	15.3702	42.9333	32.1971	65.3191	0	1.59001	0.538808	33.3952	0	148.043	44.0629	21.6983	0
DNAJC17	0	23.8569	16.9059	43.8229	28.904	0	52.5009	37.1649	0	152.874	0.891139	74.2942	132.236	85.0197	15.1092
DNAJC18	7.73464	0	0	5.44536	0	35.925	107.472	37.6062	35.8239	108.485	59.0655	0	57.2621	98.7595	108.472
DNAJC30	0.268036	0	20.2392	49.2081	46.8762	6.34503	0	47.4295	30.3433	31.0059	0	0	0	0	0
DNASE1L1	28.8813	4.05513	0	18.0737	0	39.5699	163.799	2.67894	4.23222	0	60.0856	0	193.495	62.9432	0
DNHD1	4.46774	110.57	21.8342	36.4464	0	79.7197	12.155	49.2504	17.5411	21.1933	0	168.817	20.8797	0	0
DNM3	0	159.765	57.3891	0	0	14.0597	340.044	0	0	0	0	50.0566	0	0	0
DNM3OS	0	0	0	0	0	0	0	0	0	0	0	0	0	0	0
DNMBP	8.07464	191.644	87.8117	22.0176	0	85.9936	102.683	0	0	0	0	34.0306	0	0	0
DNMT3A	27.248	120.585	0	0	0	119.234	176.293	175.265	15.4181	0	251.111	71.9542	227.178	62.3024	0
DNTTIP1	15.5299	20.4024	15.2053	128.989	117.073	55.9289	0	0	0	44.5946	0	25.4291	0	0	0
DOC2B	0	0	0	0	0	0	159.95	0	0	0	55.1274	57.8615	21.637	45.939	0
DOCK10	69.2073	174.939	34.026	66.0406	0	0	0	472.417	158.668	0	0	0	0	0	163.335
DOCK5	32	436.42	74.0351	44.9578	2.51033	0	0	70.2069	47.7986	0	26.8255	0	0	0	0
DOCK6	17.5647	0	1.73038	0	0	0	279.556	69.0999	20.7029	5.9512	488.019	0	367.902	279.961	0
DOCK8	0	484.994	0	36.9904	0	0	0	12.6898	2.4679	311.425	412.503	130.088	0	0	0
DOCK9	31.7758	34.4668	0.349232	0	0	12.5227	867.402	64.5193	0	0	838.872	74.6237	1111.98	401.568	0
DOHH	0	0.017516	4.0134	25.787	25.7565	54.8744	0	0	0	47.3386	0	46.513	9.02693	0	0
DOK4	0	0	0	0	0	0	60.8444	30.2242	0	7.03635	177.354	0	103.425	59.4142	0
DONSON	0	62.9527	13.9698	12.4226	48.9752	68.7293	0	0	0	44.0648	0	14.3411	0	0	0
DOP1A	0	0	0	0	0	0	0	0	0	0	0	0	0	0	0
DOT1L	11.3977	64.1645	13.1798	30.3667	12.3041	66.2823	26.2557	2.06301	2.13375	14.5898	33.4032	192.49	31.4258	29.6115	0
DPH5	0	38.3069	29.1087	24.5662	54.5805	29.5548	0	0	0	37.1035	0	4.99675	0	0	7.97937
DPH6	3.02468	224.951	75.332	18.7355	0	37.046	0	21.401	52.2999	32.7771	0	0	0	0	8.03318
DPH6.DT	0	0	0	0	0	0	0	0	0	0	0	0	0	0	0
DPP10	0	52.9152	5.87077	0	11.0136	52.5864	0	0	0	0	0	0	0	0	0
DPP4	78.7357	0	24.3631	0	0	2.18457	0	0	0	0	0	125.54	0	0	0
DPT	149.742	0	336.974	196.982	324.729	0	0	0	0	0	0	0	0	0	0
DRG2	62.098	0	14.1877	69.6583	8.57154	97.7553	31.4117	92.6553	37.7959	0	27.0589	0	65.5453	35.7746	0
DSTYK	17.9022	67.7316	24.2661	0	0	0	93.3883	46.7168	0	7.08013	125.21	62.6514	80.1497	88.5673	4.26148
DTNA	0	105.971	47.8109	0	9.9633	0	0	239.998	2.6719	0	0.475342	0	0	0	12.9399
DUS3L	0	30.6478	23.6805	24.7441	55.1538	2.84082	0	0	7.13077	93.115	2.89647	3.15708	5.61038	0	0
DUSP11	25.5932	5.15409	44.573	20.1519	36.4954	0	33.9492	0	26.4786	0	53.0793	0	122.646	0	0
DUSP12	12.5581	6.05102	34.353	18.6578	64.3347	0	0	44.3507	5.6021	16.0288	5.35014	0	0	0	0
DUSP14	50.1603	0	0	12.4603	2.55068	0	0	31.1765	56.9977	0	0	3.20272	5.62475	97.0256	177.173
DUSP16	15.6278	179.316	25.45	23.6621	0	53.0734	0	25.2276	13.522	10.9948	12.384	131.115	0	22.2416	0
DUSP2	2.54737	7.28043	0	0	6.91907	0	0	0	23.7878	150.168	16.8036	0	6.23508	32.4614	0
DUSP3	64.4054	0	0	27.0215	0	0	110.892	0	0	0	59.3638	167.393	225.4	118.533	0
DUSP6	0	0	0	0	0	0	603.065	0	0	230.238	811.406	0	739.31	416.918	0
DUSP7	13.7336	0	0.0696545	2.10864	0	0	112.746	18.9768	32.7434	20.4399	113.183	0	129.526	177.882	24.2511
DUSP8	0	26.8025	14.8297	17.1182	31.599	0	0	0	5.82214	82.6939	0	0	33.7419	0	13.6047
DUXAP8	0	0	0	0	0	0	0	0	0	0	0	0	0	0	0
DVL2	0	29.3121	17.7498	29.5971	66.3211	0	0	0	14.2208	125.619	0	34.9552	0	0	18.7251
DYNLT3	120.721	0	9.05079	5.26973	0	0	0	149.19	81.5886	0	24.5968	0	92.2551	66.149	56.641
DYRK1B	4.77969	0	0	16.4584	0	155.87	42.8025	9.51105	0	0	42.25	37.2694	0	0	0
DYRK2	121.748	75.1505	40.9413	67.0483	0	0	0	98.18	0	0	0	139.654	0	0	67.6789
DYRK3	33.9515	25.4791	8.42191	2.30654	0	0	36.5459	0	30.6002	0	107.843	0	159.774	89.1379	0
DYSF	8.20101	5.01692	0	0	0	0	393.672	60.3841	9.85891	6.08209	576.474	0	219.485	345.263	0
DZIP3	0	99.736	55.4382	36.9764	22.3428	119.765	0	12.4044	16.827	37.3802	0	24.8613	0	0	0
E2F1	0	8.19342	10.3732	8.0298	63.49	22.8881	0	0	0	28.9225	0	60.6707	0	0	0
E2F3	0	173.091	31.0029	45.326	20.355	71.586	24.3115	18.485	5.77297	18.8812	20.3446	106.745	30.7076	51.1762	0
EBF2	17.7227	197.354	209.824	26.919	0	424.027	0	0	3.56981	0	0	44.6176	0	0	0
ECM1	130.309	0	177.483	135.348	247.404	0	0	0	0	0	0	0	0	0	0
ECM2	209.307	0	86.8121	16.0625	0	49.3581	0	0	100.35	0	0	0	0	0	131.606
ECRG4	0	0	0	0	0	0	0	0	0	0	0	0	0	0	0
ECSCR	0	0	0	0	0	0	296.331	0	0	0	371.319	0	413.969	159.09	0
ECT2	0	179.924	16.301	0	44.7345	62.0262	0	0	0	0	0	125.616	0	0	0
EDA	0	211.297	70.1848	10.232	1.37965	0	0	0	3.08178	17.7943	0	0	0	0	0
EDEM1	47.0755	44.8108	8.61829	0	0	0	121.52	0	49.2273	243.1	119.726	0	103.476	229.021	0
EDEM2	22.3928	0	4.09657	62.1964	21.947	57.7536	16.4767	61.6156	41.5332	15.6182	56.0561	0	72.588	63.063	0
EDIL3	398.067	0	0	14.4716	0	322.393	0	358.195	0	0	0	135.145	0	0	0
EDN1	0	0	0	0	0	0	176.052	0	0	0	28.3279	9.71805	299.73	29.6471	0
EDNRA	68.5722	0	0	16.496	0	0	0	120.233	97.348	0	0	0	0	1.0262	244.331
EDNRB	5.3984	0	0	0	0	0	258.379	23.4729	47.8202	0	337.209	0	269.17	448.333	0
EEF1AKMT1	0	0	0	0	0	0	0	0	0	0	0	0	0	0	0
EEF1AKMT3	0	0	0	0	0	0	0	0	0	0	0	0	0	0	0
EEF1AKNMT	0	0	0	0	0	0	0	0	0	0	0	0	0	0	0
EEF2K	20.6911	155.237	171.209	20.6688	6.56409	81.7635	66.3333	31.7888	0	0	87.2951	83.7534	168.086	28.1307	0
EEPD1	0	47.5743	0.209631	16.0125	0	52.701	42.5132	24.8672	3.82312	0	22.9719	103.451	91.5144	22.1381	0
EFCAB13	0.624571	57.0567	10.2896	18.2175	0	89.3168	5.80136	0	0	6.80378	0	120.013	7.78446	0	0
EFEMP1	466.565	0	345.023	0	217.866	0	0	0	0	0	0	0	0	0	0
EFHD1	0	0	0	206.292	0	260.721	0	0	113.895	0	0	0	0	0	205.188
EFL1	0	0	0	0	0	0	0	0	0	0	0	0	0	0	0
EFNA1	1.22851	0	0	0	0	0	86.8213	0	0	0	155.428	0	286.053	79.802	0
EFNA2	0.0749696	2.23331	0.677286	3.45876	0.531254	15.7927	0.304487	0.556604	0.595414	0	0.0592632	16.7815	0.483523	0	0.0123717
EFNA5	0	383.597	283.445	28.5109	0	0	0	0	18.0191	0	0	19.5476	0	0	0
EFNB2	0	0	0	0	0	273.811	230.282	0	0	88.9854	254.946	182.095	1392.91	168.251	0
EFS	0	0	76.3856	22.0061	96.739	68.4178	0	0	0	68.6804	0	3.39617	0	0	0
EGFL6	48.3934	0	6.04267	0	0	0	0	0	50.1308	0	0	0	0	0	113.695
EGFL7	9.45362	0	0	0	0	0	356.309	0	0	0	482.076	0	432.418	214.029	0
EGFL8	3.84174	0	0	0	0.180582	34.0005	46.649	0	0	0	25.8715	0.259856	700.403	0	0
EGFLAM	12.9158	0	0	14.921	0	0	0	105.293	109.52	0	0	0	0	29.5596	234.123
EGFR	18.4029	412.839	361.682	111.586	51.8849	1.64595	0	26.5529	0	0	0	426.428	0	0	0
EGLN3	4.55225	0	0	0	0	0	0	0	0	658.013	98.5239	0	0	57.0424	0
EGR2	0	64.3143	15.0154	16.2272	84.5533	0	0	0	0	243.861	0	0	0	0	0
EHD4	6.31307	0	0	35.9881	0	0	710.639	120.822	0	26.898	903.637	0.386237	332.411	580.632	0
EID2	3.57824	0	0	41.6069	48.3301	210.716	0	17.5614	0	1.07889	16.965	10.1973	10.962	25.5501	5.76937
EID2B	0	1.85726	4.17314	3.34681	6.35934	124.77	0	0	1.74098	17.4571	0	12.0551	0	0	23.2792
EIF2AK3	30.5083	197.347	109.141	18.9769	0	20.9187	0.190857	43.5577	6.4747	0	0	33.379	0	1.24104	0
EIF2B2	0	0	0	3.55278	14.7722	25.9033	49.0972	122.546	28.2162	17.6223	231.068	23.442	29.8171	70.2115	21.2844
EIF4EBP3	0.753843	0	24.71	6.65639	26.1955	7.56521	5.50658	0	0	0.138122	0	0	9.57975	0	0
ELK4	103.827	57.1273	43.2895	21.9312	4.53314	4.25851	325.872	30.9963	113.314	20.5431	301.111	16.1256	365.097	176.12	71.5555
ELL	0	115.903	28.5403	28.0484	7.10917	39.1604	6.58791	10.9525	15.313	34.3283	1.53238	109.619	41.9711	26.7397	1.07676
ELL2	112.356	436.099	300.919	0	0	0	0	0	45.3823	0	0	145.397	0	0	0
ELN	75.7032	0	314.437	0	11.6073	0	0	0	0	0	0	308.726	0	0	0
ELOVL2	0	0	1.50097	32.7821	0	160.619	0	21.761	0	0	0	0	0	0	3.54901
ELOVL6	2.66469	43.9563	17.0415	15.0428	20.5964	90.1661	0	0	0	0	0	90.4497	0	0	0
EMC9	4.38174	4.19693	2.20335	5.75205	42.0728	0	0	0	11.4473	47.6432	0	0	0	20.5068	5.76232
EMCN	0	0	0	0	0	0	453.937	0	0	0	314.349	0	612.684	272.872	0
EMILIN1	267.285	0	156.471	65.9779	1.72216	49.5652	0	347.753	45.2108	0	0	0	0	0	0
EMILIN2	15.6775	92.9833	42.5818	165.873	37.0565	531.283	0	0	0	0	0	840.779	0	15.888	0
EML3	26.1269	0.549269	4.1858	2.19913	0	0	156.05	0	9.68099	0	130.991	0	258.442	95.995	0
EMX2OS	0	0	0	0	0	0	0	0	0	0	0	0	0	0	0
EN1	0	9.83492	28.0879	19.2329	36.7413	63.8246	0	0	0	0.963197	0	56.3097	0	0	0
ENC1	0	87.8007	49.8047	59.2474	32.7058	0	0	10.4307	23.9889	189.627	79.9466	0	0	0	0
ENDOD1	58.1084	8.03928	12.6982	3.58871	0.89176	0	147.974	88.9735	61.3282	0	54.8836	0	121.32	71.3565	75.7652
ENDOV	0	34.4265	18.7832	19.4633	17.7254	0	19.2771	30.5237	15.5643	95.099	99.9906	10.0079	71.3352	47.6196	0.547789
ENO2	3.99709	0	2.41529	0	4.87826	0	0	87.0573	2.06609	818.351	9.60855	0	36.8987	0	0
ENOX1	0	44.3225	31.6446	16.6699	2.72322	0	0	59.4338	0	0	0	86.9515	0	0	0
ENPEP	37.4985	24.8696	36.2235	0	0	0	0	106.294	157.376	0	0	0	0	12.6123	367.221
ENPP1	182.431	1.14447	43.6301	0.406894	0	0	0	38.6178	0	0	0	5.21383	0	4.55938	0
ENPP2	0	0	0	0	0	0	399.17	0	0	0	888.904	0	6730.24	0	0
ENPP4	16.7199	0	3.68857	0	0	0	38.987	0	0	0	37.0351	0	346.393	10.7875	0
ENTPD1	67.3029	0	0	0	0	0	529.642	0	2.38305	0	239.486	0	573.865	247.972	0
ENTPD1.AS1	0	0	0	0	0	0	0	0	0	0	0	0	0	0	0
EOGT	28.3782	0	0	0	0	0	198.558	0	2.56258	0	287.653	0	567.551	136.151	0
EPAS1	145.347	0	0	0	0	0	1636.76	281.656	261.41	0	1320.75	0	3950.95	1657.14	80.5548
EPB41	0	230.016	12.6887	14.553	20.0248	235.871	21.8008	0	76.0395	0	0	81.1942	0	0	0
EPB41L1	41.2378	9.86606	9.02901	9.04838	0	0	1.84506	77.5235	111.121	0	10.7611	0	20.2414	102.959	197.488
EPB41L3	78.8206	156.725	65.1706	139.05	12.0978	559.577	90.7217	0	23.7163	0	0	1067.26	5.71318	27.7662	0
EPB41L4A	0	54.9027	5.59754	1.55876	0	63.9548	600.722	200.489	17.437	0	152.446	0	247.651	86.7777	0
EPB41L5	6.48367	64.8919	13.9046	36.5826	1.26637	87.6397	0	4.2947	3.83575	0	0	155.935	1.26993	0	0
EPDR1	79.9944	19.1555	37.9756	21.4653	14.4647	0.573508	0	0	13.8609	0	0	0	0	0	0
EPG5	31.811	97.8315	40.6188	34.896	7.73604	98.4767	47.992	82.0202	35.1134	6.78933	44.6889	133.558	54.9227	17.6958	1.82572
EPHA3	69.5157	62.0999	5.64499	0	0	0	0	58.5832	104.391	69.3498	0	0	0	0	163.101
EPHA4	0	22.4857	3.3964	0	0	100.539	359.614	0	0	0	75.6133	40.6106	984.609	9.18798	0
EPHA6	0	238.84	10.9612	0	0	67.9952	0	0	0	103.651	0	28.3804	0	0	0
EPHA7	0	29.9062	0.734095	61.8949	0	368.243	0	68.8323	0	45.9295	0	0	0	0	2.37146
EPHB1	0	173.246	0	19.675	0	0	0	0	0	0	91.9632	0	0	0	0
EPHB2	10.1827	237.94	112.71	39.3939	56.0335	0	0	0	0	30.3861	0	0	0	0	0
EPHB4	0	0	0	0	20.0237	0	535.346	0	0	75.0587	274.935	0	503.063	198.335	0
EPHX1	128.954	0	56.458	0	36.9235	0	0	4.76858	159.112	0	0	0	14.5737	140.868	31.5293
EPS8	233.246	54.1977	55.9671	12.3104	0	0	0	671.4	573.676	0	0	0	122.717	332.761	957.864
EPSTI1	114.871	0	0	790.843	0	0	0	126.134	72.6277	0	96.5388	0	153.026	48.3628	34.2985
ERAP1	69.2571	64.1374	94.1808	84.0215	0	0	11.189	16.7126	38.8909	0	52.6378	0	96.8658	0	0
ERCC4	0	23.8151	15.106	58.7967	5.8604	164.668	52.6645	10.0715	2.92467	0	3.88196	108.652	47.5741	39.841	35.886
ERCC6	47.8554	96.8999	52.3363	41.4198	0	43.0162	15.0379	33.9569	0	0	0	118.202	14.5911	8.97901	0
ERF	18.0484	0	0	0	0	0	178.316	0	29.4219	68.9715	342.223	33.5789	73.0545	332.428	7.75217
ERG	11.5226	0	0	0	0	0	430.541	0	0	0	398.938	0	481.628	218.173	0
ERI1	0	109.413	33.4418	22.0817	30.7621	21.2964	40.9903	3.0219	3.9599	71.2491	13.2426	6.09344	0	21.3165	0
ERI2	9.7333	37.3739	14.3136	17.65	4.05571	30.9426	12.2089	20.7286	16.6464	3.52187	7.59403	147.23	9.62539	16.1348	3.35635
ERLIN1	33.4783	26.9872	17.2287	24.4117	0	0	141.212	0	24.5456	0	116.087	17.1774	153.507	22.9761	0
ERLIN2	58.7069	25.6287	52.1007	0	23.265	1.55446	30.4355	32.5213	19.7748	0	97.5539	0	36.4674	137.242	17.6633
ERO1B	0	97.0904	0.697289	23.9861	0	172.939	8.94378	2.93215	25.8239	49.3198	2.61763	83.7173	0	0	12.3646
ESAM	7.37614	0	0	0	0	0	270.005	22.8295	17.8129	0	395.318	0	504.88	237.321	0
ESM1	0	0	0	0	0	0	49.2112	25.3467	0	0	339.299	0	193.027	105.477	0
ESR1	23.7694	104.123	45.7016	4.78921	0	0	0	0	34.7733	0	0	0	0	0	0
ESRRA	0	28.0433	22.0352	101.127	56.2452	3.27931	13.8152	73.8655	89.2613	24.8147	2.23337	0	0	0	61.3463
ESRRG	0	14.7272	0	1.83477	0	288.115	0	12.1986	0.932765	8.58758	0	0	0	0	29.141
ESYT1	82.6507	32.3204	25.3394	0	12.6602	11.1915	125.892	70.023	16.3669	12.6824	80.2352	0	122.791	101.154	0
ETFDH	1.12335	58.3221	48.8933	9.46573	3.53971	30.7846	8.23536	73.5618	0	40.8772	0	42.0865	11.1353	88.3099	0
ETS2	44.8332	26.66	0.534377	17.5494	0	37.9204	864.262	47.6524	61.6215	3.00811	543.127	0	683.286	615.319	0
ETV7	3.0163	0	0	124.86	0	0	0	21.1631	15.5887	0	0	0	0	0	0
EVA1A	40.9683	0	0.560671	13.4579	0	0	0	49.7957	8.23012	0	2.43424	0	0	9.12408	5.42599
EXOC2	0	203.972	44.6038	0	0	111.062	71.4146	15.9551	0	0	36.275	39.871	295.002	0	0
EXOC3L1	0	0	0	0	0	0	41.5086	0.0975927	0	0	83.175	0	47.0057	34.9834	0
EXOC3L2	2.11223	0	0	0	0	0	85.5184	0	0	0	42.5284	0	64.8011	54.0022	0
EXOC6	0	25.8403	0	0	0	0	216.568	0	0	0	118.852	53.388	444.948	40.5932	0
EXOG	5.63416	40.5062	27.127	3.57899	0	43.2227	59.5556	206.306	0	0	211.933	9.50695	83.3274	0	1.07832
EXOSC4	0	0	4.75787	68.5457	60.956	7.60165	0	0	0.0364234	0	55.3021	13.1034	62.0718	0	11.5373
EXOSC5	0	3.13542	6.54849	12.7419	54.7905	0	0	0	0	59.6909	0	32.1083	1.92779	0	0
EYA2	0	149.621	80.1157	28.3032	15.3867	0	0	0	6.507	22.8499	0	0	0	0	0
EYA4	0	60.6569	83.9928	14.4833	0	184.953	0	0	0	0	0	0	0	0	0
EZH1	42.3868	70.4479	99.6236	26.7273	0	37.6245	45.4592	80.7996	0	0	0	136.746	80.9594	0	0
F10	0	0	41.8543	8.19238	34.7723	34.0274	0	0	0	0	0	3.37691	0	0	0
F11R	0.280703	0	0	0	1.1826	0	145.982	0	0	0	224.764	0	738.893	23.8332	0
F2R	70.2663	0	0	0	0	0	305.589	61.5673	18.3334	0	471.812	0	296.627	278.628	0
F2RL3	0.140075	0	0	0	0	0	58.393	0.168625	0	0.437978	136.702	0	15.4507	51.4907	0
F3	24.4577	47.6642	150.185	82.9676	0	0	0	0	0	0	0	0	0	0	0
F8	0	0	0	0	0	0	172.136	0	0	0	146.676	0	766.91	79.0323	0
FAAP100	10.7613	3.04881	14.4247	4.81147	29.3868	0	49.1974	0	0	95.658	84.7838	0	74.9108	44.9875	0
FABP3	0	0	0	103.541	229.442	0	0	0	0	189.679	0	733.78	0	0	0
FABP4	0	0	0	0	0	0	805.157	0	0	0	1020.66	0	3176.88	112.558	0
FADD	12.4977	11.6096	3.44298	75.3009	62.3255	56.1256	0	0	0	10.7768	0	25.9273	3.8754	0	0
FADS1	22.0998	42.8998	0	70.249	22.665	375.63	13.2027	9.36353	14.4326	0	31.7694	216.893	55.9268	60.6455	30.7383
FADS2	0	29.0958	13.3484	19.2768	50.1532	424.614	0	0	0	0	0	182.208	0	0	0
FADS3	0	1.98066	0.430453	3.93992	9.80871	54.9045	95.0977	318.811	44.0446	50.4807	464.35	30.5326	187.406	89.8598	128.719
FAHD2A	0	19.4381	27.4838	68.4119	109.059	0	0	0	21.5445	48.8872	0	33.1331	0	0	64.6244
FAM102B	32.5164	162.108	102.348	29.4805	11.7247	0	13.8147	0	60.2382	0	0	0	0	0	0
FAM104B	11.609	0	0	27.5337	69.077	121.415	0	0	0	0	0	86.9597	0	0	0
FAM106A	0	0	0	17.3106	0	86.5688	3.01096	0	0	0	0	64.9731	0	0	0
FAM107A	0	0	0	0	0	0	142.341	0	0	0	70.443	0	521.799	0	0
FAM107B	142.659	91.5864	0	31.2128	0	0	0	0	52.7257	0	0	469.083	0	0	0
FAM110B	16.5175	236.849	49.1491	28.4045	0	0	0	0	78.1706	0	0	0	0	0	0
FAM110D	0	0	0	0	0	0	265.648	0	0	0	91.0438	0	134.298	200.466	0
FAM111B	0	67.9679	3.11555	0.839577	15.2729	215.555	0	0	0	105.229	0	73.0698	0	0	0
FAM117A	1.95879	26.3734	0	15.7961	0	81.5211	15.7259	0	8.74822	16.1249	0	94.6806	0	0	10.9538
FAM117B	0	53.4371	2.49614	7.35603	0.276445	74.6133	10.2849	0	28.6082	4.62884	0	84.0208	0	2.10503	8.51286
FAM118A	90.9527	19.1249	18.2645	8.06699	0	0	154.028	26.9124	32.6374	0	117.093	0	223.886	78.163	7.44913
FAM120C	0	40.8575	18.9111	28.2099	10.1018	80.8577	8.44242	20.4861	8.81808	32.4002	0	103.022	14.343	18.0109	1.08989
FAM124B	0	0	0	0	0	0	16.0974	0	0	0	50.4801	0	230.386	0	0
FAM126B	68.3557	156.275	7.32773	7.96657	0	9.35148	90.3047	0	11.624	6.66331	44.5233	56.5738	67.929	0	0
FAM133A	0	14.4862	9.70101	0	18.416	0	0	0	0	29.9782	0	0	0	0	0
FAM135A	2.00476	98.3613	34.6551	25.0341	5.62659	50.15	50.4431	51.6988	14.3025	23.2976	27.4914	136.076	79.6102	29.3859	0
FAM13C	37.5339	0	0	0	0	0	33.4484	48.8993	164.636	0	22.4372	0	63.8638	210.264	124.192
FAM155A	0	98.8693	0	0	0	0	594.757	0	0	0	7.29486	0	283.273	0	0
FAM160B1	47.3749	8.90947	16.1914	3.03364	0	0	202.471	88.9925	0	0	295.296	17.5527	108.223	85.4465	0
FAM162B	6.17134	0	0	0	0	0	0	10.0754	34.9101	0	0.417436	0	0	26.9884	48.5907
FAM167B	0.801672	0	0	0	0	0	131.939	0	0.621622	0	78.8822	0	34.3869	77.4594	0
FAM171A1	22.8906	56.3408	29.3471	6.36281	4.08653	0	159.878	64.1808	17.4096	0	0	0	137.369	18.8009	0
FAM171B	43.7997	16.8245	27.0532	2.68447	0	7.58919	91.9153	0	0	0	72.484	0	76.5353	51.5226	0
FAM174B	26.9275	32.0484	0.746801	0	0	14.3467	0	0	0	0	61.6193	19.699	7.84301	13.3638	0
FAM180A	32.0574	14.9623	83.6655	0	0	0	0	0	0	0	0	0	0	0	0
FAM180B	16.0384	0	36.9451	0	15.3088	0	0	0	0	0	0	0	0	0	0
FAM184A	0.882219	58.2396	4.92273	9.165	0	81.6815	0	0	5.77017	0	0	144.16	0	0	0
FAM199X	3.33195	65.5065	2.15139	10.0414	0	0	162.944	2.34956	11.937	34.7847	269.324	95.3199	183.966	127.101	0
FAM207A	31.5396	0	1.61683	5.97676	32.3017	0	0	24.3378	41.9127	8.73171	40.1626	0	5.5333	28.9508	73.2788
FAM20C	105.998	54.0264	147.724	68.306	33.2079	0	0	0	0	0	0	97.3023	0	0	0
FAM210A	8.44587	28.7088	4.22897	28.3627	6.25663	133.865	14.4339	2.0485	5.536	6.63779	8.29498	196.563	24.6116	34.0069	13.2431
FAM215B	0	0	0	0	0	0	0	0	0	0	0	0	0	0	0
FAM216A	0	10.6091	8.95383	9.35752	12.6002	0	0	0	12.4262	108.37	0	5.51387	0	0	0
FAM217B	0	15.288	11.5054	23.4505	8.65044	196.319	0	0	17.3873	159.09	0	63.1722	0	0	59.2072
FAM222B	0	125.096	24.351	0	26.3307	31.3477	50.6448	27.9084	61.2046	0	59.1685	22.9452	43.2447	7.93176	23.0002
FAM227B	23.7029	78.5499	12.9403	0	0	0	0	0	81.8958	0	0	0	0	0	0
FAM228A	1.0866	0	0	4.56943	0	6.00777	0	3.38846	0	0	0	39.5594	0	0	0
FAM228B	0	0	108.302	0	0	597.091	167.164	1320.99	222.919	0	129.74	0	0	0	557.731
FAM241A	0	0	0	0	0	0	0	0	0	0	0	0	0	0	0
FAM49A	63.2208	41.1114	13.4642	13.7015	0	0	0	0	47.6461	25.7493	124.148	0	0	30.4089	0
FAM76A	23.9075	29.5601	48.6296	30.1697	0	0	0	0	45.1972	0	0	59.9902	0	0	0
FAM83D	0	41.4584	0	0	13.7603	117.91	0	0	0	44.6574	0	54.1975	0	0	0
FAM89A	15.0769	0	0.205087	0	0	0	30.7743	0	0.128447	0	130.887	0	291.376	47.9942	0
FAM98C	0	0	2.93991	15.8975	22.695	321.306	0	0.980659	0	59.1288	0	16.8761	0	19.0836	38.5039
FAN1	0	189.583	12.5307	68.0845	0	0	25.8805	0	31.6637	205.735	58.2649	0	0	22.1329	0
FANCC	0	87.1623	21.0625	23.3078	2.10319	54.2801	6.90412	29.1772	0	0	1.98393	89.5928	0	0	0
FAP	334.05	48.9774	132.505	36.3695	0	0	0	31.7351	6.6235	0	0	0	0	0	0
FAR2	0	156.901	0	20.0736	0	68.9257	165.349	132.851	0.634561	0	60.6187	14.0606	0	0	0
FARP2	36.4087	77.8907	10.3632	39.714	0	143.727	0	61.7902	6.10149	0	0	137.491	0	0	0
FARSA	0	13.8953	10.4446	40.3153	92.4106	40.5337	0	0	0	117.082	0	98.3722	0	0	0
FAS	43.9205	34.388	79.3642	71.2797	36.3509	0	0	0	8.22321	0	0	0	0	0	17.8378
FASN	0	134.955	35.8098	0	179.464	0	0	0	0	168.831	0	0	0	0	0
FAT1	509.166	428.243	252.335	0	0	0	0	199.648	314.518	0	0	0	0	0	961.416
FAT3	0	142.263	17.1634	0	16.162	0	0	0	0	0	0	169.831	0	0	0
FATE1	0.118366	0	0	0	1.54285	0	4.36718	2.37922	0	3.39273	27.6526	0	0	3.54731	0
FBF1	0	34.5863	16.2013	23.7922	3.50422	117.124	0	0	0.799521	22.3071	0	80.5491	0	0	0
FBLIM1	40.3992	0	0	8.61218	0	0	0	151.835	156.889	0	0	0	272.324	78.5666	226.914
FBLN1	565.095	0	892.37	82.4406	405.592	0	0	0	0	0	0	0	0	0	0
FBLN2	47.2744	0	794.734	130.296	246.065	0	0	0	0	0	0	104.414	0	0	0
FBLN5	79.4497	0	30.9184	0	0	0	0	0	0	0	0	30.8498	1707.58	0	0
FBLN7	63.508	0	0	52.4952	0	165.231	0	0	0	0	0	75.4999	0	0	0
FBN2	0	292.698	32.1349	0	0.863686	0	0	0	0	0	0	146.299	0	0	0
FBXL12	0	25.7091	21.0914	51.6286	76.2573	55.2508	0	13.6344	10.3977	104.126	0	7.17931	0	0	23.0148
FBXL18	8.06713	44.8693	3.71312	15.0617	2.13426	8.02941	0	0	0	0	9.12107	85.4594	9.42636	9.91007	0
FBXL2	4.08317	26.0026	0.620526	8.98998	0	77.5327	0	20.6451	0	0	0	126.746	0	0	0
FBXO17	29.1984	0	20.4286	87.3533	5.43131	529.846	0	0	5.47801	0	0	0	0	0	0
FBXO25	30.9028	25.0637	20.6168	9.21851	0	0	156.499	0	57.883	0	152.036	0	85.0523	29.2539	0
FBXO3	64.3638	32.6527	22.3547	13.0742	3.71581	0	104.561	10.6835	49.7861	35.505	90.6026	5.5127	155.757	112.78	101.042
FBXO31	1.64803	18.3603	4.47748	2.89112	0	37.5146	195.849	105.651	0	63.6944	289.175	0	130.3	127.772	0
FBXO32	156.545	135.406	20.6335	68.8255	0	0	0	227.383	258.649	23.8208	0	0	0	0	811.083
FBXO4	0	23.7952	29.5267	30.3382	24.6187	9.72335	0	0	0	63.4537	0	32.2105	33.799	6.54143	12.2699
FBXO5	0	138.609	12.2565	24.5919	77.2745	61.2085	0	0	0	60.4201	0	53.8709	0	0	0
FBXO8	0	18.9096	23.2896	23.9686	29.9618	2.42832	32.3319	36.6819	24.6636	60.435	44.1627	0	43.3478	18.7199	26.6452
FBXW8	1.99576	93.6091	58.6754	14.3641	13.0261	57.6989	18.0278	60.0483	14.5336	3.65436	5.89586	48.081	4.67785	18.2979	8.50069
FCN3	0	0	0	0	0	0	79.5592	0	0	0	37.5764	0	126.833	71.8277	0
FEN1	0	35.677	10.3184	26.9304	98.8575	40.9252	0	0	0	27.7635	0	62.538	0	0	0
FERMT3	52.8783	30.3527	0	0	13.7445	0	0	0	0	98.2323	0	21.7312	0	0	0
FES	0	0	0	2.28118	5.03638	54.4132	132.336	0	30.9262	12.4982	118.629	29.2171	426.26	38.7487	0
FEZ1	31.1763	0	82.521	20.82	76.4406	0	0	0	33.9947	22.393	0	0	0	0	0
FEZF1.AS1	0	0	0	0	0	0	0	0	0	0	0	0	0	0	0
FGD4	29.9399	270.344	11.0248	0	8.50143	0	347.631	0	64.3548	0	198.167	0	591.254	163.691	0
FGD6	18.4012	120.091	14.2221	0	0	0	288.63	27.1646	0	0	307.372	0	168.935	131.919	0
FGF11	7.77891	0	0	0	0	0	0	0	0	129.538	0	0	0	0	0
FGF12	0	15.6052	11.2671	0	0	0	45.0858	0	0	0	54.0474	0	267.559	0	0
FGF13	0	278.202	50.3132	0	12.3676	0	0	0	0.207882	0	36.6945	0	0	0	0
FGF14	7.87238	63.6946	87.7949	0	0	0	0	0	0	0	0	0	0	0	0
FGF16	0	9.31258	6.50324	6.50568	12.8186	0	0	0	0	44.1584	0	2.32429	0	0	0
FGF18	20.5146	3.77165	51.7475	17.5821	23.6856	0	0	0	0	0	0	0	0	0	0
FGF7	149.546	163.626	613.316	0	44.3979	0	0	0	107.278	0	0	10.9338	0	0	0
FGF9	0.271621	2.26566	1.38235	1.11218	0	0	0	0	0	0	0	47.7339	0	0	0
FGGY	0	268.641	35.1422	30.1935	0	13.0249	0	0	5.93949	0	0	23.8551	0	0	0
FGL2	84.3725	2.31223	151.201	26.502	20.6445	0	0	0	0	0	0	0	75.7434	0	0
FH	0	26.5212	23.3133	26.8827	73.3916	0	1.0841	18.8812	48.1217	7.03293	20.3867	0	46.9155	9.28809	84.6571
FHAD1	10.7523	84.5519	0	61.8524	69.025	110.336	0	357.608	0	432.521	0	0	0	0	0
FHIT	12.7254	94.5324	35.2231	0	2.71336	0	0	5.76366	35.1107	0	0	0	0	0	0
FHL1	290.626	0	152.372	0	31.3789	0	0	4.30911	69.9024	0	0	0	0	0	40.5386
FHL2	76.4559	0	0	66.9359	0	0	0	0	48.5776	0	0	252.788	0	0	0
FHL3	49.1005	0	0	1.93335	46.9248	25.1329	0	150.085	11.3825	36.0642	101.566	42.6659	0	0	64.598
FHL5	8.49837	0	0	0	0	0	0	67.6094	36.2948	0	0	0	0	8.40535	54.5591
FHOD1	25.2306	0	0	8.03265	5.90436	0	99.4187	93.1071	17.4406	153.03	228.97	0	20.3891	173.52	14.9389
FHOD3	12.5151	20.0351	5.13854	20.2678	0	114.826	0	0	0	0	0	292.851	0	0	0
FIBIN	38.1318	0	30.5179	98.2584	59.5164	0	0	0	0	51.7287	0	23.1138	0	0	0
FIGN	0	61.8146	31.7556	0.579719	0	13.4294	0	14.3971	0	0	0	102.078	0	0	0
FJX1	19.6798	0	0	5.81134	0	0	7.63428	17.0373	73.8414	0	35.1045	0	12.2146	59.5086	54.9886
FKBP11	134.041	31.0157	33.4264	69.3718	47.5591	0	14.6021	85.8	57.7511	30.8541	0	0	0	27.0012	38.7016
FKBP15	57.1807	182.501	62.4676	126.393	0	0	58.9432	0	0	122.393	100.235	176.274	0	0	0
FKBP4	0	104.972	36.2911	0	119.642	0	18.978	116.703	156.451	0	73.7003	4.65661	106.351	85.9566	165.576
FKBP7	73.4721	0	24.2389	12.6292	13.7801	0	0	70.2194	22.2976	0	0	0	1.04722	15.6346	33.1302
FKBPL	0	0	0	19.6486	8.47678	81.9771	0	0	4.7104	3.21853	0	25.0128	0	2.61349	2.95597
FLAD1	0	33.1802	41.0017	56.6395	83.2063	84.6756	0	66.6964	8.90804	0	24.9677	0	35.7845	0	1.53721
FLCN	22.8594	83.0412	20.1599	83.8179	16.7871	347.209	3.77427	0	3.89028	27.4921	3.27678	307.209	16.6629	11.3582	0
FLG.AS1	0	0	0	0	0	0	0	0	0	0	0	0	0	0	0
FLI1	44.3961	27.9393	2.17063	0	0	0	556.899	13.9678	4.10177	3.40827	297.513	0	362.299	222.795	0
FLNC	0	0	57.8749	0	8.24409	0	0	0	0	565.848	0	532.236	0	0	0
FLOT2	0	9.09637	13.273	0	18.24	0	226.535	0	0	0	227.721	0	541.195	91.7681	0
FLT1	39.0676	14.5335	0	0	0	0	746.287	0	26.7894	0	454.7	0	1895.49	525.468	0
FLT4	0	0	0	0	0	0	102.903	0	0	36.4076	253.704	0	158.533	82.0047	0
FMC1	0	0	0	0	0	0	0	0	0	0	0	0	0	0	0
FMNL1	63.8619	46.8869	0	54.5911	0	0	0	0	0	0	0	208.303	0	0	0
FMNL2	40.3184	485.256	425.02	149.648	76.0992	0	0	54.7428	11.2072	0	32.3209	0	0	0	6.54861
FMNL3	121.455	59.1837	32.7172	36.2259	0	1.83242	300.041	200.136	68.2576	0	613.337	0	343.09	311.168	11.7403
FMOD	219.512	0	53.9448	0	0	0	0	0	0	0	0	0	0	0	0
FN3KRP	0	34.6588	23.6335	39.2729	69.331	30.3278	0	1.67805	0	161.931	0	11.7323	0	0	0
FNBP1L	20.748	36.0933	0	0	2.79182	72.4329	400.563	282.599	58.1639	0	628.698	0	359.676	214.833	0
FNDC1	719.869	0	28.3137	0	0	0	0	0	0	0	0	0	0	0	0
FNTB	6.28108	56.3436	2.00313	19.1531	0	100.439	0	0	20.4114	86.9689	0	15.7746	0	0	0
FOCAD	14.3591	215.046	42.5003	1.54174	0	4.58777	28.8674	93.1504	0	0	12.1803	69.1122	0	0	0
FOPNL	30.5104	42.8856	9.98018	0	55.1202	0	0	0	27.7355	140.718	0	15.1345	0	0	0
FOXK1	106.235	166.649	64.2312	46.4289	0	15.3038	74.8934	117.666	1.79815	0	0	155.774	61.7414	69.9596	37.0591
FOXS1	18.3052	0	0.127435	0	1.53055	0	0	8.11948	13.6514	0	0	0	0	0.41388	60.0015
FRMD3	10.5268	0	0	15.0098	0	0	4.01512	292.401	109.155	0	0	0	2.54979	53.9373	205.069
FRMD4B	63.4255	15.4655	0	0	0	0	452.731	0	10.254	0	483.684	0	559.84	249.47	0
FRMD6	311.056	76.4444	81.106	44.1693	0	0	0	0	0	0	0	129.798	0	0	0
FRMD8	18.9132	11.2343	0	2.20043	0	11.895	89.8515	65.3182	9.81268	34.7022	177.751	26.316	29.8203	92.8319	0
FRS2	27.3284	279.986	324.369	91.6577	63.2564	31.5189	0.98136	296.909	9.16683	8.53228	0	30.0767	0	31.5631	64.9179
FRY	0	139.131	89.0512	29.5125	0	0	317.921	915.358	52.9541	0	0	75.4524	107.804	0	129.034
FRZB	14.8571	0	0	2.60403	0	0	0	0	86.4125	0	0	0	0	15.4161	121.008
FST	19.2531	11.1788	76.4232	14.9269	36.093	0	0	0	0	0	0	0	0	0	0
FSTL3	0	0	86.1858	36.9687	43.0422	0	0	0	0	0	0	194.95	0	0	0
FTCDNL1	0	24.8504	7.50846	5.52267	6.07074	0	0	0	2.54653	53.5563	0	0	0	0	0.116621
FUNDC1	13.3432	0	0	14.8277	14.287	166.579	0	0	0	0	0	65.4756	0	0	0
FUOM	7.17879	2.8741	0	10.6507	0	11.9608	0	0	3.02792	0	0	36.1609	0	0	5.76224
FURIN	4.7774	0	0	0	4.56037	0	293.365	0	13.7711	0	271.32	0	1505.23	90.7066	0
FXYD1	53.0733	0	15.2999	0	0.610461	0	0	0	40.4077	0	0	0	0	0	23.332
FXYD6	28.0066	0	8.32174	23.1489	0	0	0	14.8881	79.7301	0	188.169	0	5.94087	133.952	23.2668
FZD1	125.678	0	43.0967	14.9926	0	22.6578	0	0	0	2.26847	0	42.454	0	0	0
FZD4	22.1683	0	18.8706	12.7176	0	0	410.696	58.1824	22.7647	0	478.503	0	454.541	304.403	0
FZD6	2.37374	0	0	0	0	0	232.229	0	0	0	181.666	0	479.568	104.595	0
FZD7	14.9232	58.2098	23.6173	0	22.9404	15.5364	0	0	0	252.417	0	0	0	0	0
G0S2	0	93.8927	175.809	264.232	48.9813	0	0	0	0	346.031	0	0	0	0	0
G2E3	5.5237	115.04	45.47	14.7134	11.7777	37.3446	25.1102	32.8407	26.7225	0	0	89.5407	16.0834	20.1415	0
G6PC3	0.969605	1.70918	8.66848	46.6193	92.2509	0	51.3611	0	0	0	52.8433	45.835	131.903	0	0
G6PD	5.51184	5.97134	14.7868	21.6788	130.768	1.39279	0	0	0	85.2591	0	32.5917	0	0	0
GAB2	51.609	579.345	131.078	14.0129	0	0	0	0	0	31.108	21.2275	32.4019	0	0	60.9378
GABPB1	0.789645	107.287	23.8262	21.264	32.7584	15.2706	85.8706	72.703	37.4053	11.952	138.836	38.4671	65.4458	10.7439	30.7339
GABPB2	46.7338	113.869	122.639	40.8045	24.1359	58.7974	3.81201	86.508	19.8454	0	0	7.76794	0.588037	15.6109	31.4796
GABRB2	0	2.67004	0.0934871	6.71944	0	21.1081	0	0	0	0	0	98.658	0	0	0
GABRD	0.628512	0	0	0	0	0	14.6197	15.6113	0	4.60449	96.069	0	0	39.511	0
GADD45G	0	7.61251	15.5454	31.4081	64.0415	197.51	0	0	0	282.245	0	49.0058	0	0	0
GAL	0	34.0887	12.1912	0	55.5916	0	0	0	7.21979	0	0	0	0	0	0
GALNS	6.1555	36.431	41.4897	39.7214	73.6505	0.272125	0	56.5412	0	213.933	4.45928	0	0	0	0
GALNT12	0	0	2.83051	12.7044	0	164.397	0	0	0	9.92271	0	174.106	0	0	0
GALNT13	0	278.943	51.4471	0	0	0	0	0	0	0	0	3.41815	0	0	0
GALNT15	159.761	81.709	0	67.2349	0	0	114.949	80.491	0	0	130.703	0	33.7079	286.346	0
GALNT16	0	3.32583	13.3966	24.5478	4.43144	0	0	0	0	0	0	250.375	0.20951	0	0
GALNT17	0	0	0	0	0	0	0	0	0	0	0	0	0	0	0
GALNT18	7.53396	0	0	0	0	0	154.238	25.5392	0	0	228.215	0	200.523	73.0495	0
GAMT	6.38062	0	0	0.142522	0	59.4716	0	0	14.1695	0	0	63.0248	0	0	19.8925
GAP43	0	0.0956279	11.2881	0	10.9275	0	0	0	0	0	0	70.7588	0	0	0
GAS1	213.808	0	218.63	0	76.7184	0	0	0	0	0	0	0	0	0	0
GAS2L1	42.1528	0	0	14.8265	0	0	90.1475	0	0	0	142.452	24.7326	346.996	67.9931	0
GAS2L3	0	115.846	20.8149	10.9888	0.0369116	40.8341	0	14.4503	0	15.989	139.77	92.7678	0	0	0
GAS6	268.996	0	101.423	0	12.8299	0	37.9579	48.3641	190.997	0	82.147	0	137.847	142.677	0
GAS7	0	489.559	30.6028	108.229	0	581.621	0	0	0	153.787	0	1311.49	0	0	0
GASK1A	0	0	0	0	0	0	0	0	0	0	0	0	0	0	0
GASK1B	0	0	0	0	0	0	0	0	0	0	0	0	0	0	0
GATA2	0	0	0	0	0	0	75.1616	0	4.88441	0	78.6446	0	294.068	43.1811	0
GATA2.AS1	0	0	0	0	0	0	0	0	0	0	0	0	0	0	0
GATB	0	27.4187	6.38475	2.77327	28.0423	62.1083	0	0	0	84.9427	0	70.1472	0	0	0
GATC	34.2988	49.2324	12.9939	15.9092	1.19117	36.7582	95.8848	0	4.16161	89.674	39.4534	39.3399	0	46.3348	0
GATD3B	0	0	0	0	0	0	0	0	0	0	0	0	0	0	0
GBA	26.809	5.26856	115.396	30.7622	56.793	80.528	0	0	0	0	0	0	0	0	0
GBA2	0	51.2866	3.08891	0	8.11608	20.2431	24.5291	99.1147	24.6559	33.3737	143.062	51.5104	131.035	47.3501	6.29886
GBP3	72.9311	0	0.257809	719.741	0	0	22.7007	87.4639	31.4084	0	67.5337	0	160.113	24.9269	68.5896
GBP4	5.43238	0	0	349.415	0	0	340.115	112.711	0	0	613.597	0	372.896	328.367	0
GCC2.AS1	0	0	0	0	0	0	0	0	0	0	0	0	0	0	0
GCDH	0	21.8959	22.6061	21.3321	45.1744	24.5761	0	0	0	34.3829	0	51.7952	0	0	0
GCH1	1.3446	83.1882	41.2451	47.1005	0	42.6403	4.32548	0	0	0	0	0	0	0	0
GCHFR	0	3.80333	8.94708	3.31946	29.134	33.1703	0	0	0	34.4833	0	17.7404	0	0	0
GDF15	0	0	0	9.20283	0.9547	48.3414	0	5.00327	0	123.151	3.69778	139.124	13.7536	0	0
GEM	148.608	27.9785	33.8726	27.7332	6.70707	0	0	7.18476	203.24	57.7632	0	0	0	0	167.364
GEMIN2	4.43291	9.66664	6.10343	14.9821	39.5591	15.0396	0	0	0	39.8251	0	0	0	0	0
GEMIN4	0	4.96854	3.922	16.5926	6.76604	128.927	0	0	0	14.9509	0	77.2146	3.5384	4.90922	3.50421
GEMIN6	12.3775	0	5.77668	43.0913	59.5825	104.529	0	0	0	0	0	20.6114	0	0	0
GEMIN7	0	5.28133	3.3992	14.3072	40.9727	0	0	0	3.76666	52.6897	3.02154	4.64593	0	0	0
GFER	12.1821	0	4.9148	20.8302	34.4187	0	0	10.6006	0	0	10.8197	82.9551	0	0	0
GFM1	52.7803	70.1087	20.8962	17.0055	0.256032	16.8434	147.626	70.4012	59.5354	0	208.7	0.937551	154.729	161.065	27.6411
GFOD1	0	2.35225	0	0	0	0	256.192	0	0	0	285.265	0	701.937	153.821	0
GFOD2	3.81175	40.4604	1.39467	11.2362	0.332453	15.2167	278.692	40.5829	0	53.9413	152.25	0	275.393	165.642	0
GFPT1	171.481	248.845	113.651	37.8022	32.0712	0	0	252.654	114.111	0	52.3893	0	0	69.0007	139.947
GFPT2	0	541.064	110.774	52.5269	0	423.575	0	0	0	345.464	0	939.439	0	0	0
GFRA1	0	0	0	8.55503	0	0	0	0	0	0	0	446.522	0	0	0
GGA1	2.31626	45.2557	6.91049	1.47857	0	6.28855	164.691	110.485	46.792	2.49145	245.438	67.9336	108.113	124.282	76.4259
GGCX	99.7141	39.934	27.7399	23.7012	5.59884	0	36.7566	86.7686	77.8531	0	22.3278	0	76.7841	96.2743	50.7595
GGH	2.96377	25.4445	7.66436	22.4906	94.4957	2.85921	0	64.4648	0	12.8369	69.0688	0	0	0	0
GGPS1	0	0	48.597	53.5096	40.5074	0	9.75242	10.4248	39.7884	0	0	26.9379	12.1429	21.9177	43.937
GGT5	155.595	0	37.7182	14.6865	0	0	0	0	149.04	0	0	0	0	43.9088	54.3924
GGT7	0	16.0277	14.7394	6.44302	13.6726	72.1415	0	0	0	48.8722	0	40.1597	0	0	0
GHR	11.0254	152.331	153.217	16.6979	1.19309	0	0	0	2.46841	0	0	0	0	0	0
GID4	15.5878	7.4553	1.8187	22.7532	3.67849	143.677	0	0	0	5.10507	0	116.915	0	0	1.68633
GIHCG	0	0	0	0	0	0	0	0	0	0	0	0	0	0	0
GIMAP1	0	0	0	0	0	0	226.097	0	0	0	228.814	0	380.509	124.602	0
GIMAP2	10.605	0	0	3.50058	0	0	88.1287	23.2802	0	4.46782	89.6508	0	65.977	46.0376	0
GIMAP4	7.72426	0	0	0	0	0	541.055	0	0	0	543.26	0	747.1	322.387	0
GIMAP5	5.91124	0	0	0	0	0	293.688	0	0	0	291.534	0	448.754	213.294	0
GIMAP6	20.4448	0	0	0	0	0	273.163	0	0	0	199.43	0	264.756	187.107	0
GIMAP7	0	0	0	0	0	0	561.817	0	0	0	480.768	0	992.656	254.598	0
GIMAP8	0	0	0	0	0	0	292.708	0	0	0	278.278	0	435.135	173.725	0
GINS2	0	15.0447	12.215	5.97716	43.4489	37.4329	0	0	0	43.8717	0	10.7943	0	0	0
GIPC2	0	6.4068	0	0	0	56.2311	140.247	5.52	1.10464	0	48.7115	22.2759	160.86	0	0
GIT1	0	0	7.31829	0	6.38199	0	322.634	0	0	23.0777	272.993	0	586.319	153.318	0
GJA4	17.6196	0	0	0	0	0	0	0	110.121	0	17.9584	0	388.508	84.8581	134.54
GJA5	2.21919	0	0	0	0	0	14.9755	0	0.936959	0	2.81115	0	776.723	1.61208	0
GJC1	27.0613	7.84059	0	0	0	72.1395	0	30.4848	358.294	5.3655	0	53.6417	0	178.622	928.198
GLA	29.1923	44.2878	16.6448	68.3021	2.11882	7.83376	0	0	8.25269	0	0	38.8842	0	0	0
GLCCI1	3.50845	293.385	40.3946	24.2074	0	48.4608	0	0	22.6066	0	0	21.0168	0	0	0
GLI2	0	282.014	109.335	0	14.8064	15.3121	0	0	0	0	0	46.3006	0	0	0
GLI3	38.6053	180.374	60.7287	169.475	4.01511	554.179	0	0	0	0	0	862.087	0	0	0
GLIPR1	149.876	30.1547	90.2317	87.8331	44.8547	0	0	106.993	120.149	0	0	0	0	0	0
GLIPR2	63.0539	2.99573	16.7027	132.79	20.0548	0	0	0	0	0	0	264.092	0	0	0
GLIS2	32.5817	0	95.9657	7.58637	9.50834	0	0	0	0	0	0	48.5519	0	0	0
GLIS3	201.562	274.863	0	0	0	0	0	258.5	329.168	0	0	54.6762	0	0	87.1125
GLMP	21.4476	1.1598	105.689	56.7048	88.9994	23.8632	0	30.3545	9.19332	0	0	0	0	0	0
GLP2R	0	0	0	3.19413	0	26.5454	0	0	0	0	0	67.8742	0	0	0
GLRB	2.67349	1.73085	5.1673	2.71951	0.302332	7.16533	0	0	0	1.96904	0	43.4964	0	0	0
GLT8D2	94.0275	0	51.2586	0	12.311	0	0	0	3.34719	0	0	0	0	0	0
GLYATL2	0	26.9789	4.39454	6.34712	1.67754	19.6613	0	0	0	22.0691	0	30.7639	0	0	0
GMFG	13.0215	0	0	0	0	0	151.656	64.4097	52.4166	4.4499	349.795	0	22.0018	187.009	48.0216
GNA14	0	29.3614	4.18223	4.13535	0.944263	10.3639	68.086	0	0	0	11.003	50.5322	20.4234	0	0
GNAI1	14.2413	19.7712	13.6783	24.2384	0	0	102.249	139.993	71.5234	0	93.505	0	278.655	33.6998	11.9349
GNAL	54.2183	0.977372	0	0	0	68.9972	0	0	81.0656	0	0	0	0	0	0
GNG12.AS1	0	0	0	0	0	0	0	0	0	0	0	0	0	0	0
GNG2	76.7188	66.6076	7.00689	13.2633	5.38627	0	10.3606	27.5107	52.9201	2.06961	199.834	0	21.9312	32.0844	6.23455
GNG7	0	12.9202	0	0	0	0	88.0082	0	2.23844	0	102.549	0	64.5263	36.579	0
GNPAT	2.95058	43.2498	84.2398	21.7737	19.9471	0	22.5152	78.698	0	0	53.8272	6.69183	18.5877	9.07886	66.1696
GOLGA8A	58.4169	0	0	0	0	0	97.1556	61.5783	0	1206.76	272.291	0	0	256.969	0
GOLM1	305.848	96.209	75.9203	206.929	14.5875	80.8768	0	108.862	61.5145	0	0	0	0	0	10.4262
GOLPH3L	0	91.2226	65.4661	55.1713	42.5279	71.6129	61.2306	58.4855	0	0	5.05599	0	71.1904	0	0
GORAB	40.3045	41.124	68.1612	25.4994	19.6914	0	0	76.3203	8.31788	0	0	0	0	0	0
GOT1	0	22.0936	0.70878	28.6872	33.0289	29.3027	6.99506	58.83	0.449085	119.971	34.0969	0	0	0	0
GPAT2	0	0	0	0	45.0251	0	0	0	17.427	93.7256	1.72807	0	0	12.1661	97.2207
GPAT4	72.9112	67.184	12.56	28.6542	31.5227	0	117.029	36.3682	10.9564	27.8331	123.688	4.70903	229.847	42.176	0
GPC1	75.6678	0	39.4406	29.9285	9.19942	0	0	62.8666	5.72429	0	0	0	0	0	0
GPC3	0	9.949	56.4679	0	62.6465	0	0	0	0	0	0	0	0	0	0
GPC6	0	753.166	203.688	78.7359	0	0	0	0	0	259.575	0	1356.94	0	0	0
GPD2	0	178.256	73.6132	70.8359	0	114.966	37.89	6.82943	17.2572	0	0	32.5004	17.8122	0	0
GPIHBP1	0	0	0	0	0	0	33.7983	0	0	0	226.095	0	114.263	36.0943	0
GPM6B	22.8854	10.0398	0	13.8749	0	0	0	20.4382	63.979	0	0	0	0	0	112.294
GPN2	0	24.8439	15.6122	28.7878	16.096	31.8224	12.5286	31.3236	5.56153	16.5561	26.754	78.6157	23.0084	22.9707	0
GPNMB	694.589	0	522.577	187.719	219.379	241.471	0	0	0	0	0	0	0	0	0
GPR137C	0	38.039	0	14.732	0	50.8557	0	0	0	0	0	79.9571	0	0	0
GPR146	0	0	0	0	0	0	54.1708	0	0	9.68908	91.5131	0	70.8115	27.8683	0
GPR153	0	20.6055	53.8298	4.72012	31.7922	0	0	0	0	62.233	0	48.7682	0	0	0
GPR158	0	0.548611	2.8777	14.0969	0	43.5056	0	0	0	0	0	123.188	0	0	0
GPR173	0	41.5225	14.8034	9.44266	0	34.7322	0	0	0	37.6216	0	90.6332	0	0	0
GPR176	1.79935	110.071	14.4813	22.2772	16.017	0	0	102.725	45.4161	0	0	160.269	13.888	0	72.2622
GPR180	53.9937	43.215	6.19021	19.3047	0	0	0	0	0	81.1326	0	71.388	2.84174	0	14.2296
GPR4	2.46578	0	0	0	0	0	106.985	0	41.7881	0	113.371	0	159.947	148.106	48.5672
GPRC5B	0	0	0	0	0	11.8092	191.013	0	0	0	357.233	31.9041	828.927	14.6328	0
GPRC5C	0.191772	0	0	21.0924	0	0	0	44.3801	97.6041	0	0	0	2.53593	18.5093	241.463
GPRIN3	40.0042	0	0	0	0	0	26.659	49.7921	71.1601	1.50893	522.698	0	289.057	153.266	0
GPSM2	17.7379	155.337	148.193	36.4921	0	6.19183	0	0	0	0	0	64.7441	0	0	0
GRAMD1A	25.7429	4.79428	10.0365	36.1105	2.37666	75.291	275.9	94.9412	9.81907	0	360.875	0	463.89	191.652	0
GRAMD2B	0	0	0	0	0	0	0	0	0	0	0	0	0	0	0
GRAP	0	0	0	0	0	0	37.3183	9.12677	0	2.36974	112.557	0	17.9456	20.8615	0
GRASP	0	0	0	0	0	0	314.51	0	0	0	208.089	0	537.013	194.923	0
GRID2	0	230.359	35.3503	0	58.0387	0	0	0	0	0	0	0	0	0	0
GRIK1	0	2.08281	0	3.3186	0	30.1493	0	0	0	0	0	89.8081	0	0	0
GRIK2	0	161.985	5.91519	7.9959	0	0	0	0	0	59.0603	0	0	0	0	0
GRPEL2	3.43456	0.251463	0	5.34663	5.49233	1.50774	84.3897	23.8198	0	15.6075	306.361	0	187.912	53.3311	0
GRWD1	3.84766	48.7515	40.723	56.2728	98.6746	0	7.51993	39.6866	4.58648	43.2689	4.22932	39.861	0	1.67133	20.3912
GSDME	0	0	0	0	0	0	0	0	0	0	0	0	0	0	0
GSPT2	0	21.0342	31.1897	16.6658	28.7932	73.2351	0	0	0	20.1361	0	7.44797	0	0	0
GSR	63.4792	37.7081	16.3928	0.206883	12.3311	0	18.8905	0	19.7846	53.6825	5.80822	0	0	0	3.17551
GSS	0	29.7416	37.9528	64.1555	88.0684	1.72394	0	0.92739	0	115.659	0	0.860342	0	0	31.8745
GSTM3	84.0958	0	23.6025	0	0	2.02386	0	0	58.3601	0	0	27.8327	0	0	30.1822
GTDC1	6.22024	252.948	68.859	50.0221	0	84.8425	1.56163	69.4039	33.8019	0	0	125.053	7.61813	0	0
GTF2IRD2B	0	75.1863	28.5788	13.7932	0.376286	68.0685	0	0	0	196.879	0	29.0689	0	0	5.70704
GTPBP10	26.8557	101.016	43.1557	0	0	10.7981	0	0	50.0058	60.7319	0	0	0	0	0
GTPBP2	0	80.7817	8.71587	36.8631	0	139.632	88.1644	153.666	11.3142	294.779	223.355	14.1677	86.8323	17.0657	93.4372
GTPBP3	0	29.452	10.6397	22.0756	36.4559	33.3552	0	0	14.8116	90.8632	6.58363	23.9208	6.51432	0	11.6863
GUCD1	46.1725	2.90196	2.53463	28.131	41.2355	0	143.933	2.61724	22.6756	0	207.868	0	229.029	129.856	0
GUCY1A1	0	0	0	0	0	0	0	0	0	0	0	0	0	0	0
GUCY1A2	0	15.2455	0	0.945413	0	446.745	0	0	279.672	671.149	0	326.741	0	0	909.725
GUCY1B1	0	0	0	0	0	0	0	0	0	0	0	0	0	0	0
GUF1	0.770163	63.9779	11.6205	21.8728	23.4992	19.6955	0	0	0	102.268	0	98.8452	0	0	0
GXYLT2	132.147	0	67.7017	0	0	0	0	0	0	173.602	0	215.628	0	0	0
GYS1	0	51.8298	19.5214	22.4367	0	217.019	0	0	23.4757	230.723	0	45.7605	0	0	37.4394
H6PD	137.34	30.2983	92.4574	0	0	0	104.884	57.2486	55.6957	0	96.9641	77.4921	26.3084	152.582	0
HACL1	0	70.0767	21.5141	0	0	49.7435	0	0	0	89.9615	0	37.99	79.1324	0	0
HADH	0	44.7227	36.863	21.8132	123.014	89.7854	0	0	0	79.4164	0	68.2453	0	0	0
HAGLR	0	0	0	0	0	0	0	0	0	0	0	0	0	0	0
HAGLROS	0	0	0	0	0	0	0	0	0	0	0	0	0	0	0
HAPLN3	52.2806	0	2.31182	99.4168	0	0	47.6425	47.7043	20.911	0	72.7749	0	11.1246	48.7141	31.6334
HAS1	70.5902	0	0	0.351332	0	0	0	0	0	0	0	48.7778	0	0	0
HAS2	166.85	48.4317	22.3277	11.0378	11.9049	0	0	0	73.8614	0	0	0	0	0	0
HAUS6	0	277.969	2.38906	0	33.5369	34.8915	29.8188	0	4.94528	76.6007	141.01	47.2985	52.3225	0	0
HBEGF	0	0	0	0	0	45.1426	170.159	0	0	11.0149	248.88	0	636.308	261.038	0
HCCS	2.06467	2.5612	0	47.9839	16.1861	21.6502	0	4.96388	1.13375	0	14.8345	117.139	25.966	14.1871	0
HCLS1	19.2999	116.141	0	1.95232	0	0	382.104	0	7.55458	0	418.15	155.763	225.302	213.657	0
HCN2	0	3.76189	0.480306	1.17168	0	4.9371	0	0	0.268328	1.02164	0	29.9533	0	0	0
HCP5	0	0	0	0	0	0	0	0	0	0	0	0	0	0	0
HDAC4	50.1997	174.166	62.9693	44.323	0	149.424	0	0	29.7563	0	0	204.861	0	0	0
HDAC5	30.1857	38.0449	12.4837	16.57	0	0	76.836	24.5516	7.17752	0	72.9468	162.236	121.485	78.529	0
HDAC6	0	42.0688	9.49771	59.5241	16.3237	189.119	29.4014	0	10.0817	36.8773	15.9484	187.717	21.9146	43.4875	36.364
HDAC9	5.08609	211.593	21.3093	32.7975	0	0	17.2771	911.621	48.958	0	0	0	0	0	0
HDDC3	0	4.45036	15.5198	15.4728	22.726	2.24801	0	3.03336	8.22813	6.68337	8.30625	41.4768	33.8138	6.97612	0
HDHD2	13.7159	32.9195	16.4942	26.2294	8.68488	39.0052	0	42.1626	48.5645	0	9.40746	111.494	66.0175	9.54274	5.92798
HDHD5	0	0	0	0	0	0	0	0	0	0	0	0	0	0	0
HEATR1	32.4014	255.21	87.9134	16.4359	4.59871	0	63.693	0	20.1791	0	47.2653	0	65.7649	13.973	0
HEATR6	0	37.5912	25.2624	36.9425	12.5758	41.1343	0	0.803042	0	97.5524	0	73.6372	0	0	0
HECTD2	87.6903	172.265	40.4606	11.5096	0	119.151	0	17.7335	7.49703	0	0	12.5995	0	0	0
HECTD4	35.7462	283.482	157.846	83.1682	47.1536	118.691	78.258	172.31	73.5958	91.1187	40.7042	137.214	55.6846	94.7486	49.7721
HECW2	27.06	39.3711	6.5118	0	0	133.962	541.212	77.1434	0	0	290.787	0	659.796	275.609	0
HELB	8.17043	146.18	71.185	68.2946	0	144.711	0	38.7646	26.4669	0	0	13.5468	12.195	0	0
HELLPAR	0	0	0	0	0	0	0	0	0	0	0	0	0	0	0
HELLS	0	266.828	61.6401	0	139.585	65.3072	0	0	0	0	0	181.343	0	0	0
HELZ2	28.1469	0	0	469.939	0	47.9999	144.205	150.712	13.8024	6.76283	186.571	0	255.259	216.956	0
HEPH	55.1222	0	0	8.50282	0	0	0	86.1246	27.4749	0	0	0	0	23.8194	47.1594
HERC5	0	0	0	857.66	0	14.1946	0	80.8842	23.2387	0	0	0	275.726	0	0
HERC6	3.35049	0	0	505.815	0	0	38.7209	24.2708	27.4306	0	87.2173	0	133.234	64.9321	7.19551
HES4	41.5476	0	0	70.8203	0	0	0	79.3147	81.2968	0	7.22334	0	278.152	60.9504	152.608
HES5	0.788416	0	0	0	0.205464	1.30536	2.80581	0	5.58319	0.285612	2.98013	0	69.887	11.7516	8.32611
HEXD	0	0	0	0	0	0	0	0	0	0	0	0	0	0	0
HEY1	20.4373	0	0	0	0	0	33.9887	0	1.52244	0	83.8355	0	446.106	47.6467	0
HEY2	9.79301	26.0467	13.6909	46.7465	45.3554	0	0	0	42.4125	16.9786	0	0	0	0	109.261
HEYL	35.3695	0	0.052956	0	0	0	0	36.3226	36.886	0	0	0	0	0	158.986
HHEX	0	0	0	0	0	0.0857585	101.141	11.7608	0	0	139.111	4.52529	139.698	43.5137	0
HIF1A.AS3	0	0	0	0	0	0	0	0	0	0	0	0	0	0	0
HIF3A	0	63.9209	129.504	0	4.30014	0	0	0	0	0	0	0	0	0	0
HIGD1B	9.92443	0	0	0	0	0	0	10.6186	50.4679	0	0	0	0	32.4547	77.1795
HILPDA	0	0	10.7218	0	0	0	0	5.43303	0	724.274	23.1293	0	1.13037	0	0
HIP1	19.4275	116.492	21.8694	18.1205	0	80.5319	285.31	356.552	108.752	0	309.459	86.5766	334.042	237.09	241.324
HIP1R	8.25365	0	0	0	0	0	80.4742	0	2.92406	0	152.647	0	215.82	65.8029	0
HIPK4	0	2.14601	0	13.8169	0	96.4961	0	0	0	0	0	8.75307	0	0	0
HIST1H1D	0	132.776	0	0	81.1381	41.957	0	0	0	0	0	98.1479	0	0	0
HIST1H1E	139.333	64.8669	0	0	0	0	90.0698	0	42.7676	0	128.572	61.3248	11.8542	172.399	157.712
HIST1H2BD	0	51.8954	6.9022	41.1687	0	370.662	0	0	25.4549	83.659	0	52.8319	0	0	12.9737
HIST1H2BE	0.630593	17.3659	0	8.91301	1.85873	180.607	0	0	0	22.5985	0	22.9926	0	0	0
HIST1H2BG	0	22.2775	0	9.29908	0	170.398	0	0	14.2229	19.218	0	24.2386	0	0	2.69242
HIST1H2BH	4.15942	7.2312	0	9.75302	13.1289	290.294	0	0	0	10.6033	0	11.5192	0	0	0
HIST1H2BJ	0	32.3861	0	19.0437	38.6267	184.591	0	0	0	14.9064	0	38.9535	0	0	0
HIST1H2BN	0	8.14384	0	28.8624	0	384.893	0	0	19.8765	0	0	30.8459	0	0	43.0798
HIST1H3J	0.386012	3.20986	0	14.9075	2.2947	113.705	0	0	0	6.59418	0	11.1883	0	0	1.30804
HIST1H4H	0	33.0462	6.18353	39.1827	20.3247	336.34	0	37.4054	0	11.4078	0	0	0	0	30.1892
HIST2H2AC	128.466	46.2457	0	0	0	0	0	0	30.5995	0	0	89.7343	0	0	56.5976
HIST2H2BF	15.9345	79.3613	0	53.8656	0	424.234	0	0	42.5893	57.971	0	0	0	0	31.1843
HIST2H3PS2	0	7.53098	0.602923	3.53579	0	19.6271	0	0	0.507278	21.6825	0	7.11224	0	0	1.50105
HIST3H2A	2.46573	0	20.7205	0	9.3069	7.25417	0	0	16.1729	0	0	28.1732	0	0	0
HIVEP3	0	168.7	121.047	31.8203	0	0	37.2678	141.678	24.9073	0	0	49.4679	0	0	0
HK2	0	116.468	0	40.016	0	0	0	0	83.1512	574.945	13.5006	0	0	0	0
HLA.DMA	0	0	0	0	0	0	0	0	0	0	0	0	0	0	0
HLA.DMB	0	0	0	0	0	0	0	0	0	0	0	0	0	0	0
HLA.DPA1	0	0	0	0	0	0	0	0	0	0	0	0	0	0	0
HLA.DQB1	0	0	0	0	0	0	0	0	0	0	0	0	0	0	0
HLA.DRA	0	0	0	0	0	0	0	0	0	0	0	0	0	0	0
HLA.DRB1	0	0	0	0	0	0	0	0	0	0	0	0	0	0	0
HLA.DRB5	0	0	0	0	0	0	0	0	0	0	0	0	0	0	0
HLA.F.AS1	0	0	0	0	0	0	0	0	0	0	0	0	0	0	0
HLX	0	0	0	17.634	3.68109	17.541	139.234	39.6064	0	9.66775	199.651	56.0577	149.279	62.9386	0
HMCN1	368.616	71.5207	245.808	0	0	0	0	0	1.68819	0	0	0	0	0	0
HMCN2	0	0	0	17.4582	0	0	0	0	0	0	0	254.123	0	0	0
HMGA1	0	153.105	52.4041	0	222.031	0	0	0	8.13913	0	0	0	0	0	0
HMGA2	0	116.453	119.388	0	35.1031	0	0	0	0	0	0	0	0	0	0
HMGB3	0	105.063	33.3141	0	183.722	23.0506	0	0	6.338	15.1644	0	19.1208	54.3817	0	0
HMGN5	0	90.7769	49.591	6.19784	135.74	0	0	0	0	41.468	21.9688	0	0	0	31.8949
HMOX1	143.624	0	0	0	0	0	29.6331	0	0	682.834	26.3321	0	0	64.0132	0
HNMT	12.7005	0	13.0388	51.5748	30.1677	698.646	0	0	211.416	0	0	81.5219	0	0	310.146
HOMER1	12.7069	212.675	2.56786	160.205	0	191.216	0	609.054	85.2467	0	0	0	0	0	0
HOPX	24.6652	0	0	0	0	0	0	0	108.814	0	0	0	0	40.7494	103.06
HOTAIRM1	0	0	0	0	0	0	0	0	0	0	0	0	0	0	0
HOXA3	0	0	0	20.4645	0	189.016	0	0	0	0	0	101.238	0	0	0
HOXA5	3.2759	0	0	16.2786	0	81.0054	0	0	0	0	0	69.4447	0	0	0
HOXA6	0.608746	0.98193	0	9.26813	0	56.2184	0	0	0	0	0	49.6375	0	0	0
HOXA7	0	0.22077	14.3644	20.1463	15.192	75.7603	0	0	0	3.00665	0	99.654	0	2.96291	0
HOXA9	0	2.06795	0	21.5626	2.09081	172.079	0	0	0	0	0	115.434	0	0	0
HOXB.AS1	0	0	0	0	0	0	0	0	0	0	0	0	0	0	0
HOXB3	5.41723	0	0	25.074	0	11.4487	100.985	0	0	0	54.1389	95.7615	142.49	20.7731	0
HOXB4	15.7728	0	0	0	0	0	129.427	0	0	0	97.44	0	231.333	134.59	0
HOXC10	0	0	28.1749	0	65.8688	20.9754	0	0	8.23954	119.592	0	3.23501	0	0	0
HOXC9	2.80458	0	29.0428	42.818	16.923	85.0147	0	0	68.7023	0	0	26.8374	0	0	46.1154
HOXD11	0	0	0.931363	4.73174	5.47305	77.8741	0	22.6279	0	37.6091	0	0	0	0	0
HOXD8	18.901	0	0	11.6923	0	0	165.306	11.6322	7.35364	0	104.624	0	161.628	138.204	0
HOXD9	0	0	0	0	0	0	149.023	0	0	0	110.108	0	199.703	66.0587	0
HPCAL1	0	23.0518	0	0	1.10158	0	219.943	0	0	49.7106	178.329	0	491.283	146.06	0
HPS1	11.8729	23.6557	36.7028	25.7382	43.1965	40.7722	0	0	0	0	0	123.648	0	26.7233	0
HPS5	0	102.634	23.2611	13.4991	10.7897	54.7281	25.5654	19.3647	16.4579	7.84232	6.04641	118.848	74.0308	13.56	10.9602
HRCT1	0	0	2.32018	10.5077	3.14883	51.6278	17.7836	0	0	0	1.33289	33.4848	6.19561	3.03691	0
HS3ST2	1.23362	26.7897	53.2629	0	0	0	0	98.0015	0.799468	0	0	0	0	0	0
HS3ST4	0	6.56111	0	0	2.79993	119.677	0	0	0	0	0	0	0	0	0
HS6ST1	0	131.012	76.5534	34.7276	25.2766	14.1199	0	40.7353	0	0	16.0368	116.747	0	0	0
HS6ST2	0	18.8413	0	6.75985	0	60.6798	0	0	0	3.37669	0	110.859	0	0	0
HSD3B7	20.7379	0	1.89823	70.8162	12.81	14.9917	0	0	0	0	0	212.356	0	0	0
HSF2	0	25.2975	12.3576	14.0716	13.7144	32.1575	0	3.77777	4.75666	30.3449	3.6233	68.3772	0	16.7465	0.747889
HSF4	0	8.02078	10.9361	4.21521	12.6342	0.631412	0	0	0	141.539	0	16.4948	5.10948	0	0
HSPA12A	8.83045	37.1911	25.7597	18.2305	0	0	0	11.131	5.15801	0	0	123.424	0	0	0
HSPA12B	0	0	3.94443	0	29.4076	0	228.131	0	0	39.7141	167.794	0	811.759	0	0
HSPA14.1	0	0	0	0	0	0	0	0	0	0	0	0	0	0	0
HSPA2	0	0	0	45.035	0	375.47	46.5604	0	14.3014	6.89706	0	165.3	23.9765	40.29	133.644
HSPA6	18.511	27.4735	44.2459	17.1817	56.3755	0	0	0	0	133.125	0	0	0	0	0
HSPB2	3.4413	0	19.8058	3.16921	18.5606	0	0	4.50897	15.0755	0	0	0	0	0	14.7446
HSPB6	0	0	405.039	0	490.066	0	0	0	0	0	0	0	0	0	0
HSPB8	0	52.8344	16.1515	31.2496	18.0565	131.337	0	0	0	41.713	0	100.099	0	0	0
HSPBP1	0	6.9342	5.63877	23.142	52.223	0	0	0	8.89854	29.8507	9.83646	31.5695	20.6093	1.02612	20.4365
HTRA3	0	0	0	395.25	142.364	131.027	0	0	0	0	0	1106.99	0	0	0
HULC	0	0	0	0	0	0	0	0	0	0	0	0	0	0	0
HUNK	0	65.1534	0	0	0	317.948	0	0	0	0	0	167.469	0	0	0
HUS1	10.4013	17.78	2.32175	38.3882	11.0877	62.5972	6.73112	9.06566	1.61079	23.0622	28.4295	132.18	39.2706	0	0
HYAL1	0	0	0	3.3838	0	89.1341	22.0278	0	0	0	0	58.4186	8.12705	0	0
HYAL2	18.7494	0	0	0	0	0	509.974	3.73753	2.55937	0	496.677	0	597.262	240.807	0
HYI	3.26617	0	36.1133	87.45	148.91	48.8509	0	0	37.3234	19.8946	0	36.4132	0	0	95.0826
HYMAI	0	0	0	0	0	0	0	0	0	0	0	0	0	0	0
HYOU1	36.3826	62.6646	26.1317	7.04868	32.8252	0	113.944	48.3734	79.4329	65.5779	235.106	0	256.134	121.215	0
ICA1	2.98137	0	0	0	0	0	198.225	8.21261	2.10319	0	159.325	0	194.537	107.972	0
ICAM2	2.08383	0	0	2.7973	0	8.09119	166.137	13.839	0	5.37222	308.411	0	446.979	153.011	0
ICAM3	7.14013	0	0	9.23291	18.381	0	52.0328	0	3.86511	0	55.4678	0	429.46	7.39696	0
ICAM4	0	0	0	1.60318	0	6.0201	33.0192	0	0.982579	3.4903	19.3773	0	23.7504	35.1176	0
ID4	70.7724	4.64778	5.54824	0	0	0	0	0	249.183	75.8373	0	0	0	0	460.717
IDE	19.2405	77.8616	19.332	13.7232	0	0	60.0916	30.5893	11.0548	0	22.278	148.54	25.954	0	0
IDH3A	0	33.0658	39.0656	46.148	56.1657	0	14.7258	57.4257	55.6508	65.3269	0	83.2059	3.62088	13.4002	62.9443
IDH3B	44.1475	2.86887	12.8164	49.2512	36.0018	0	51.1005	0	59.2271	0	81.0979	0	89.9088	116.459	60.7932
IDO1	0	0	0	298.693	0	0	10.572	29.0845	0	0	80.4159	0	203.157	0	0
IFFO2	5.1334	63.351	3.88589	34.0281	0	7.22452	29.5643	20.8031	1.07887	20.6187	15.5514	112.63	75.2347	47.5867	36.5841
IFI30	236.786	0	0	511.394	0	0	0	0	170.664	0	0	0	0	68.1473	0
IFIH1	33.8329	0	0	451.018	0	0	96.6206	32.4589	15.6226	0	176.745	0	223.358	63.3628	0
IFIT1	62.1632	0	0	644.427	0	0	120.04	0	48.4292	0	125.227	0	451.194	274.955	0
IFIT2	31.7623	0	0	1289.13	0	0	0	0	207.466	0	0	0	0	47.8201	162.714
IFIT3	61.5926	0	0	1797.66	0	0	0	0	167.083	0	0	0	315.419	270.986	161.869
IFIT5	69.4399	0	3.10437	87.905	0	14.0398	34.4456	0	24.7551	0	42.5487	0	87.5034	72.6364	52.35
IFITM1	117.477	0	0	197.752	0	0	29.1448	9.97536	199.723	0	40.7954	0	448.08	297.122	59.8962
IFITM2	301.324	0	27.6721	29.1704	0	0	256.405	0	495.344	0	239.585	0	1120.23	577.745	168.85
IFNAR2	22.0879	27.1428	0	0	0	0	275.986	6.76735	37.196	0	252.625	0	757.405	173.669	0
IFT46	24.6582	3.91732	5.24791	7.17585	10.0201	16.9359	11.465	48.9086	0	86.9101	11.9597	0	3.11832	0	21.261
IFT80	21.494	160.514	53.4937	9.67133	0	245.446	0.0519027	0	0	0	0	51.903	0	0	0
IFT88	9.6809	57.8288	30.2892	20.4419	0	24.1925	47.8824	54.1175	4.86992	0	23.3032	104.704	0	8.69393	0
IGF1	811.325	24.493	101.528	0	0.69291	0	0	0	372.858	0	0	0	0	0	0
IGF2	0	0	0	0	0	8429.25	14.7664	5205	0	0	564.061	0	0	0	0
IGF2BP2	0	167.401	181.757	11.7351	45.7956	0	0	98.9992	0	0	0	0	0	0	0
IGFBP2	73.5731	0	0	0	0	0	1.86314	0	311.472	37.5257	262.702	0	315.815	508.963	180.057
IGFBP3	0	0	0	0	0	482.725	585.75	0	0	0	2207.46	0	10337.5	0	0
IGFBP6	0	0	476.136	429.649	850.972	0	0	0	0	0	0	0	0	0	0
IGFBP7	1235.42	0	0	0	0	0	1583	1132.01	2720.76	0	2699.41	0	1713.27	5385.97	3433.07
IGKC	0	0	0	0	0	0	0	0	0	0	0	0	0	0	0
IKBKB	23.5922	128.726	18.9785	12.6667	0	30.4761	338.492	0	0	8.07629	186.868	0	431.375	218.17	0
IL11RA	12.6503	16.0567	121.13	20.4164	94.05	0	0	0	0	3.81925	0	0	0	0	0
IL13RA1	204.764	18.3346	55.8929	0	0	0	172.682	90.8936	57.7109	0	0	0.963646	221.501	144.378	61.8936
IL15RA	0	0	28.0321	262.177	14.5881	0	51.033	0	3.81419	0	0	0	136.376	0	0
IL17RA	17.0405	117.828	32.2122	40.0129	0	6.28543	175.16	242.416	38.8507	0	50.9382	7.38678	496.899	0	0
IL18	2.40577	15.6585	6.89521	12.746	2.50288	60.4394	3.99802	18.1564	3.33251	0	0.327271	169.206	6.71241	3.97749	0
IL18BP	24.5423	0	0	87.3017	0	0	82.0902	0	24.8124	3.35544	74.8551	0	170.256	70.3661	8.82915
IL1R1	353.095	153.559	172.163	153.544	17.1048	0	44.7417	0	175.963	0	0	0	0	25.2007	0
IL1RAP	21.8232	168.807	64.4063	0	0	0	0	0	5.18179	0	0	33.7117	0	0	0
IL1RAPL1	0	25.1333	13.155	8.429	0	73.9661	0	0	0	0	0	144.119	0	0	0
IL20RB	0	14.8474	7.45065	11.4715	34.3885	0	0	0	0	283.04	0	16.0134	0	0	0
IL27RA	5.18422	0	0	0	0	0	38.6433	0	0	0	104.002	0	99.5622	40.7016	0
IL34	7.98737	9.65342	30.6387	16.3243	9.66004	0	0	0	13.7033	0	0	0	0	0	0
IL3RA	0	0	0	0	0	0	110.227	0	0	0	151.954	0	183.23	72.6901	0
IL4R	16.2524	44.0342	9.82716	82.5209	0	207.936	633.609	130.663	0	0	202.929	109.161	173.193	0	0
IL6	88.6223	0	0	0	0	0	0	0	118.41	0	0	0	0	7.52039	95.4262
IL6R	0	177.133	93.704	24.8339	21.5453	258.505	0	0	0	39.7465	0	2.43904	0	0	0
IL7	0.745056	38.8812	36.3441	11.2025	6.67752	0	0	0	0	5.58107	0	0	0	0	0
ILDR2	0	0	0	2.3262	0	0	0	0	0	0	0	91.5594	0	0	0
IMMP1L	0.95978	25.4441	15.2498	11.5989	14.7518	0	1.13873	6.78287	7.62333	24.735	0	0	9.702	0	8.12046
IMPA1	2.70134	66.9088	15.0362	0	14.5466	0	24.8488	0	34.5099	59.3268	87.5402	0	89.3148	76.7311	35.6956
IMPA2	4.44397	19.5865	9.95947	35.7336	21.0685	147.251	0	0	11.0705	0	0	237.687	0	11.8866	6.74209
IMPACT	42.2061	5.72049	24.1205	7.10621	25.2629	0	62.4897	10.9435	56.3965	0	111.501	0	156.642	54.9293	0
IMPDH1	46.8311	3.63905	10.845	7.87093	3.85303	0	52.8424	41.442	21.4161	0	81.1864	0	92.1581	33.6972	0
INAFM1	56.1799	0	4.98945	12.7935	21.6206	0	0	1.12251	102.563	5.50648	0	0	0	14.3214	156.357
ING2	2.55244	42.4023	41.5686	35.2782	84.3265	28.5986	0	0	0.813105	39.3455	0	0	0	0	0
ING4	42.7229	0	14.193	12.3624	15.4832	7.19909	8.1391	0	27.5855	0	20.9468	0	13.222	38.2601	31.6493
ING5	0	113.955	38.9396	34.4904	13.4088	197.681	37.8695	71.8936	49.3677	0	0	23.7004	0	0	0
INHBA	247.341	0	0.13243	0	0	0	0	0	0	0	0	282.726	0	0	0
INHBB	0	0	0	0	0	0	191.055	0	0	0	371.708	0	345.599	174.019	0
INIP	16.3389	51.0279	5.65688	138.206	37.5254	34.3135	0	0	27.7869	58.6539	0	51.9842	30.1306	0	0
INPP4A	39.0304	246.14	50.4918	46.3749	0	23.5224	105.911	122.601	22.693	0	86.1534	0	88.9939	0	28.656
INPP4B	7.02016	31.1261	0	71.2477	0	40.1027	0	1427.82	261.103	0	0	0	0	0	712.033
INPP5A	3.31605	54.8646	10.7543	8.09482	0	0	77.816	94.404	21.4375	0	15.0418	24.5896	84.9818	46.889	102.443
INPP5D	34.1927	40.2158	0	0	0	0	191.07	0	22.2422	0	252.124	0	259.649	73.4126	0
INPP5K	8.94001	14.0998	1.66472	31.2966	2.40678	81.2502	31.8775	0	0.558744	0	4.16607	110.827	95.426	11.0196	0
INSIG2	36.6621	12.1825	37.1651	27.7938	0	65.0353	0	16.6782	24.4058	230.775	0	0	0	0	68.846
INSR	94.237	59.457	35.0473	9.17561	0	61.0268	892.564	7.8001	51.1194	13.6376	957.2	0	1947.25	687.125	0
INTS12	0	56.0734	10.7421	23.2989	15.4135	81.0466	51.6697	78.7915	2.71281	31.7894	20.7381	26.211	55.8552	27.7006	19.2561
INTS13	0	0	0	0	0	0	0	0	0	0	0	0	0	0	0
INTS6L	0	0	0	0	0	0	0	0	0	0	0	0	0	0	0
INTS7	0	83.6787	28.5544	20.5852	4.35061	23.0971	0	25.8879	0	23.2806	0	53.628	0	0	0
INTU	10.9495	252.547	76.9973	39.1502	0	56.0135	0	0	0	277.557	0	0	0	0	0
IPMK	39.0543	34.0148	123.175	0	49.1063	0	0	10.8047	77.6239	0	0	0	0	0	41.216
IPO11	0	34.623	5.39134	0	0	0	253.892	26.7859	12.4748	25.8211	326.867	1.92682	354.094	140.614	0
IPO8	43.5681	118.124	35.1411	14.8187	0	0	162.247	0	24.7037	104.817	187.413	0	169.395	201.322	0
IPO9.AS1	0	0	0	0	0	0	0	0	0	0	0	0	0	0	0
IPPK	0	45.3767	13.2198	24.6521	1.99496	37.2434	0	7.60081	0.798327	30.8376	0	101.474	18.3025	0	0
IQCA1	0	0	0	0	0	0	0	238.353	0	156.899	360.154	0	0	0	0
IQCG	2.89327	80.9323	25.2763	8.29026	0	196.885	22.0214	73.8938	63.8705	3.18233	0	14.9615	0	0	23.2751
IQCN	0	0	0	0	0	0	0	0	0	0	0	0	0	0	0
IQGAP2	0	529.004	2.8043	0	61.9267	20.8003	0	0	68.3153	0	201.631	0	50.0875	0	0
IRAK1BP1	0	48.0118	15.4606	32.8003	0	112.749	2.60474	127.202	18.6587	19.4123	40.8831	0	0	0	25.0334
IRAK3	36.5783	253.205	347.871	97.7165	62.4083	0	27.6001	9.92701	0	0	18.2967	0	22.659	12.2624	0
IRF2BPL	96.9822	2.72474	24.4531	22.2685	0	13.0661	75.2689	0	66.4146	0	82.9404	5.80626	160.71	211.219	74.8787
IRF7	28.9443	0	0	87.7339	0	0	44.0146	0	36.7143	53.4816	104.439	0	166.738	150.196	0
IRS1	34.1202	42.4597	21.4717	31.8659	2.47691	17.7178	0	12.3376	0	0	0	281.262	0	0	0
IRS2	0.331186	47.5778	0	82.6676	0	307.873	0	0	0	0	0	262.201	0	0	0
IRX5	0	0	0	14.6692	6.92743	144.28	0	0	0	5.31027	0	38.2299	0	0	0
ISCA2	0	0	18.7047	19.5253	61.566	92.841	0	0	0	9.81924	31.3978	9.0195	33.0362	0	0
ISG20	45.9845	0	0	264.338	0	0	52.1704	34.5572	35.1865	0	216.241	0	79.7437	88.4485	0
ISLR	108.853	0	122.756	0	20.3802	0	0	0	0	0	0	408.085	0	0	0
ISM1	24.7465	41.2186	74.5176	0	7.88928	0	0	0	0	0	0	0	0	0	0
ISYNA1	35.5242	0	0	0	0	23.3083	0	20.0538	94.27	0	0	0	0	63.7751	155.576
ITGA1	141.786	0	0	0	0	0	273.137	487.044	314.39	0	625.671	0	590.699	789.498	766.963
ITGA10	32.883	0	0	0	0	0	95.7727	178.668	0	0	198.392	0	39.4597	148.486	0
ITGA2	14.7788	0	0	0	0	0	173.817	0	0	0	310.011	0	134.893	152.54	0
ITGA3	52.3437	0	0	0	0	0	74.1301	103.109	35.8705	0	2.79451	0	204.709	59.7264	116.638
ITGA6	18.5335	0	0	0	0	0	922.243	0	0	0	1016.49	0	487.064	558.809	0
ITGA7	37.8831	0	0	6.24485	0	0	0	138.274	237.721	0	0	3.23084	0	84.4871	441.331
ITGA9.AS1	0	0	0	0	0	0	0	0	0	0	0	0	0	0	0
ITGB4	0	0	0	0	0	0	281.565	0	0	0	4.43993	0	565.276	3.81206	0
ITGB5	255.181	76.9004	139.682	93.9285	48.7623	96.8989	0	132.155	19.9573	0	0	57.9825	0	13.9327	59.4652
ITGBL1	241.464	0	147.173	0	0	0	0	0	0	0	0	0	0	0	0
ITIH5	106.471	0	17.6159	0	0	0	136.246	0	0	0	351.61	0	108.564	207.37	0
ITM2A	0	43.7876	194.477	37.0694	332.283	179.753	0	0	0	6.42022	0	0	0	0	0
ITM2C	99.8104	0	2.36073	49.3059	19.789	89.4901	0	38.0645	104.078	0	0	0	0	0	115.239
ITPK1	0.0477794	46.8453	7.74367	35.6199	18.9311	0	16.5069	32.6499	1.24762	0	44.6074	152.504	61.3927	33.4002	0
ITPKB	40.246	22.8627	5.65022	1.35222	0	0	159.392	9.98749	22.5016	0	266.993	0	173.464	133.52	11.5253
ITPKC	0	50.6232	62.4018	38.8354	1.455	94.44	124.458	32.2929	0	0	88.9506	0	80.9461	25.9053	0
ITPR1	64.0064	70.235	0	0	0	0	358.2	285.259	119.623	0	98.4152	0	1297.64	78.1873	108.856
ITPRID2	0	0	0	0	0	0	0	0	0	0	0	0	0	0	0
ITPRIP	15.4106	17.7034	0	23.1378	0	0	428.145	12.2888	0	1.2664	368.881	5.06233	516.282	288.429	0
JADE1	12.3673	193.912	134.228	3.19343	35.1215	0	0	175.958	164.807	18.3016	0	25.2639	0	69.9569	50.9635
JAG1	140.047	12.1321	0	0	0	0	192.477	164.593	238.932	0	285.012	0	2547.45	246.538	900.084
JAG2	1.58495	0	0	0	0	0	113.541	0	0	0	97.885	0	628.995	102.511	0
JAK2	27.2337	243.349	173.582	91.2953	0	0	0	317.405	119.001	0	0	36.2064	0	0	54.2448
JAM2	0	0	0	0	0	0	371.005	0	0	58.875	257.859	0	1510.45	80.4612	0
JAZF1	60.5068	138.994	38.1833	43.1819	0	0	0	188.665	85.8216	0	0	0	35.167	0	0
JCAD	0	0	0	0	0	0	0	0	0	0	0	0	0	0	0
JPT2	0	0	0	0	0	0	0	0	0	0	0	0	0	0	0
JRKL	47.9305	30.4927	32.7454	0.563341	0	57.0831	0	0	0	65.7541	0	0	0	0	11.1709
JUP	0	0	0	0	0	2.18721	224.018	78.2547	4.73943	13.0616	461.041	0	133.142	152.387	0
KALRN	33.2395	107.666	3.35212	4.09947	0	0	757.278	1149.64	28.6916	0	473.296	0	115.042	206.528	0
KANK1	8.08277	68.038	23.9283	54.2521	13.4169	325.271	7.71978	5.28951	0.201997	42.9532	0	387.189	14.986	26.3558	4.81802
KANK3	0	0	0	0	0	0	126.029	0	0	0.737456	154.483	5.52419	46.1273	62.7982	0
KANSL2	0	94.1274	22.9158	17.2864	35.6391	0	14.5455	7.79056	37.3299	72.9965	17.1012	0	15.2127	27.9064	36.2572
KAT2B	0	148.659	38.2448	66.1135	0	0	25.8444	0	0	194.054	105.91	0	84.0464	26.4657	0
KAT5	0	29.6808	14.0501	54.873	29.889	34.6339	13.5064	14.1153	9.37167	68.0967	62.5915	56.6068	55.8107	32.4264	7.32981
KATNAL1	57.0316	61.5197	19.4278	0	0	0	2.28695	70.5625	25.8464	0	0	115.673	30.2836	8.12789	0
KATNAL2	1.55183	28.3568	8.78687	16.8209	0	59.6217	3.75114	0	0	0	0	109.185	8.2305	2.04943	0
KAZALD1	0	0	9.45918	22.7098	18.528	309.158	0	0	0	0	0	3.35798	6.11543	0	0
KAZN	31.0418	786.238	391.85	19.5151	0	0	0	0	209.848	0	0	49.1554	0	0	0
KBTBD11	0	0	0	0	0	0	0	34.7591	0	25.6758	169.325	0	0	3.87851	0
KCNB2	0	0	0	3.71243	0	108.383	0	0	0	0	0	226.009	0	0	0
KCND2	0	84.5908	46.0397	15.4179	0	0	0	0	0	0	0	237.729	0	0	0
KCNE4	107.365	0	13.9644	8.25707	0	0	0	0	219.664	0	0	0	0	0	181.998
KCNJ12	0	0	0	9.9603	0	0	0	0	0	0	0	123.864	0.358288	0	0
KCNJ2	2.2669	0	0	0	0	0	55.7084	0	0	0	165.778	0	427.951	61.2621	0
KCNJ8	29.6628	0	0	0	0	0	0	0	103.007	0	0	0	0	40.2595	178.762
KCNK1	6.42153	17.8576	7.42445	10.0764	0	0	0	0	0	0	0	96.3721	0	0	0
KCNMB1	10.4977	0	0	9.54714	0	0	0	93.8262	42.4718	0	0	0	0	0	117.058
KCNN3	0	0	0	0	0	0	226.593	0	0	0	251.484	0	981.789	68.8328	0
KCNT2	39.4629	124.465	8.62849	0	9.23147	0	0	118.735	25.6811	0	0	0	0	0	0
KCTD10	68.617	20.276	21.449	52.1815	0	0	187.892	57.9331	26.0088	0	235.474	0	523.123	132.412	0
KCTD15	12.3009	0	0	0	0	0	146.411	0	0	81.9411	121.405	27.3617	232.269	92.8691	0
KCTD5	3.56849	29.2095	3.86883	29.1224	13.2838	78.3257	6.18784	7.89783	15.1567	96.6488	0	60.6179	42.0972	22.9825	0
KCTD8	0	25.8293	0.93775	6.51767	0	314.771	0	2.86732	0	24.7486	0	0	0	0	24.304
KDELR3	123.759	0	37.6409	28.8494	16.6445	0	0	18.636	13.8577	0	0	0	0	0	0
KDM2B	1.24815	133.656	45.5223	34.0104	49.9787	63.5135	24.903	52.3167	29.7859	57.4046	7.0587	37.4707	0	3.13042	0
KDM3A	59.9399	236.839	34.4717	4.76471	0	0	194.921	57.269	28.0604	240.865	179.382	5.92369	105.618	118.851	25.8675
KDM3B	26.5071	171.603	59.2031	109.377	19.3877	502.903	59.0179	59.0518	48.1662	23.0197	32.6784	209.176	28.3458	52.648	51.5387
KDM4A	14.5473	108.494	31.1138	13.8067	13.3423	51.3752	35.1531	22.931	29.1882	42.6612	63.7723	123.092	7.30569	17.9672	7.3832
KDM4B	0	196.876	43.4453	79.5066	7.87511	163.794	12.2272	62.8704	25.8585	435.299	20.2514	113.341	47.0048	11.9073	21.6414
KDM5D	0	124.005	103.143	0	0	0	94.7912	0	0	333.924	460.171	0	0	0	0
KDM6B	51.7843	126.458	0	16.3118	0	0	326.116	0	200.771	5.36681	304.415	33.2243	423.809	588.826	117.441
KDR	8.49174	0	0	0	0	0	444.339	0	0	0	612.446	0	721.225	396.495	0
KHDC1	0	23.428	1.84385	6.02139	16.5638	127.777	0	0	0	39.4652	0	16.5298	0	0	0
KHDRBS3	0	141.172	179.158	101.163	29.9343	149.584	0	0	0	0	0	2.35777	0	0	14.4684
KIAA0040	48.2565	0	0	9.24078	0	0	6.71008	69.8614	124.752	0	128.351	0	0.468738	151.56	270.699
KIAA0100	151.372	159.706	55.7823	0	0.0756261	0	257.338	0	0	0	196.669	0	515.392	275.174	0
KIAA0355	7.60771	2.36541	0	2.62391	0	91.9992	527.049	24.6512	2.84876	4.20688	408.156	9.2986	849.815	326.148	0
KIAA0825	0	267.281	50.3531	3.63588	69.6942	0	0	0.585289	5.36245	0	0	19.7947	0	0	0
KIAA0930	123.429	42.5897	52.6389	81.8766	23.3774	0	6.94677	53.0919	52.7917	0	29.731	16.0264	14.635	23.2767	0
KIAA1211L	0	0	0	0	0	0	56.3822	0	0	0	73.7031	0	86.4512	43.4775	0
KIAA1958	0	94.8074	6.0718	4.17582	16.7111	14.9409	0	0	0	0	0	105.225	0	0	0
KIF13B	77.5659	79.0197	23.669	20.9318	0	2.0482	159.994	110.849	82.6995	0	109.779	1.82817	201.086	51.7434	9.49306
KIF16B	26.383	164.315	72.91	0.381451	0	0	48.947	61.328	54.5827	7.59171	0	59.6752	45.6161	0	26.0538
KIF20B	0	140.842	56.7174	24.685	59.9722	28.3955	0	0	37.9131	15.5818	0	56.594	0	0	24.8697
KIF22	0	35.6095	6.38974	37.388	101.588	137.669	0	0	0	79.5818	0	124.991	0	0	0
KIF26A	0	0	0	0	0	0	38.8835	0	0	0	80.8429	0	190.009	36.6963	0
KIF3A	29.4057	77.024	66.8604	31.8638	7.87437	46.4423	0	0	1.59217	103.828	40.5514	0	25.4776	2.57642	7.38452
KIFC3	21.8763	0	0	2.08379	0	0	200.871	87.4164	0	12.4554	280.306	0	125.828	157.746	0
KIRREL1	0	0	0	0	0	0	0	0	0	0	0	0	0	0	0
KIRREL3	0	87.3557	6.1662	1.14538	0	0	0	0	0	86.9338	0	0	0	0	0
KIT	0	0	0	0	0	0	0	23.1508	0.75553	0	232.396	62.9914	0	0	0
KIZ	0	136.606	77.049	50.2867	41.078	10.7902	0	0	7.60198	117.115	0	0	0	0	8.59524
KLF11	0.145475	0	0	23.9061	0	12.9089	271.119	24.2277	34.6298	0	132.223	10.555	341.061	219.231	73.7068
KLF3.AS1	0	0	0	0	0	0	0	0	0	0	0	0	0	0	0
KLF5	0	80.0836	46.8856	15.4281	15.1155	0	0	0	0	104.377	0	0	0	0	0
KLHDC8B	0.534133	0	0.533261	18.6707	1.0904	3.27633	45.6444	73.1029	65.8506	0	30.9956	0	95.9488	54.6976	118.444
KLHL13	9.62615	45.9264	0	1.51499	0	25.06	0	0	8.32386	0	0	118.978	0	0	0
KLHL21	4.24048	41.9883	6.97595	59.3291	10.7633	32.8425	0	0	0.149784	206.62	0	143.787	20.6286	5.06281	0
KLHL23	0	29.5876	0.354121	0	0	112.331	0	51.3419	91.9378	0	0	3.88349	0	0	257.993
KLHL29	5.29276	50.2898	16.912	33.0748	0	30.5442	0	40.2059	0	0	0	246.155	17.8343	4.26768	0
KLHL3	10.0511	0	0	0	0	7.71007	155.165	64.5923	0	0	212.112	22.8438	39.1581	65.4886	0
KLHL35	0	0	0	1.17555	6.58183	0	0	0.134251	0	187.491	0	0	0	0	0
KLHL36	2.56549	44.173	33.475	10.5935	0	15.317	71.6528	71.9827	74.6031	165.607	109.396	0	27.8919	160.806	109.367
KLHL4	0	25.2691	0	0	0	130.156	0	0	0	69.4426	0	118.273	0	0	0
KLHL7	13.7719	71.382	23.7877	0	23.1591	79.2379	0	16.8501	0	0	0	90.8831	0	0	0
KLHL8	3.39637	192.548	38.1155	84.8076	0	12.729	26.5997	0	38.0885	58.0503	40.074	0.510876	0	0	0
KLHL9	19.8146	21.3788	59.4433	8.4919	0	38.3288	33.2164	111.532	0	98.2658	185.234	0	26.1458	42.0981	0
KPNA5	152.164	291.89	39.6028	0	0	0	0	0	0	0	0	335.831	0	0	0
KRBOX1	0.316822	1.50656	11.2512	17.5523	28.3929	0	0	0	1.41291	24.3188	0	0	0	0	0
KRT18	0	42.2931	0	0	101.758	0	0	35.699	53.049	0	9.81287	0	0	0	171.661
KRT222	1.92536	3.02992	23.6061	3.94586	15.0448	0	0	0	0	0	0	0	0	0	0
KRT8	0	49.8185	0	0	102.301	0	0	24.9458	13.74	0	44.3121	0	25.936	0	64.1136
KTI12	0	5.33415	6.30805	15.0885	38.7311	24.0778	0	0	0	26.9876	0	38.5661	0	0	0
KYNU	48.6112	132.48	0	111.229	0	0	0	0	216.948	0	0	0	385.254	190.566	0
L3HYPDH	0	19.8233	19.5727	37.6513	37.8184	49.6829	0	33.441	25.5819	75.4298	3.89406	24.5902	0	0	40.86
L3MBTL4	0	58.484	35.8027	28.5973	0	364.572	0	0	0	0.23314	0	72.186	0	0	0
LACTB2	0	29.9727	29.2599	15.7007	57.653	54.4331	0	0	12.4863	8.70185	0	21.1573	0	14.0049	0
LAMA2	2.62435	641.813	937.837	87.3541	0	0	0	0	0	0	0	26.0371	0	0	0
LAMA3	0	0	0	20.737	0	359.205	257.326	3526.54	13.8646	0	0	0	0	0	504.903
LAMA5	28.5716	0	0	0	0	0	364.536	124.379	3.76191	28.879	334.205	0	605.049	273.335	0
LAPTM5	174.688	38.615	0	0	0	0	169.786	0	137.684	0	500.952	0	409.487	211.877	0
LARGE1	0	0	0	0	0	0	0	0	0	0	0	0	0	0	0
LAYN	3.25046	0	0	0	0	0	89.9598	76.6861	0	0	284.169	11.7239	0	70.1785	0
LBR	21.2278	29.2419	4.8101	0	0	37.8918	203.075	192.359	61.7842	0	318.901	4.50362	329.862	137.251	20.2159
LCLAT1	6.35954	153.488	87.3649	19.4174	0	43.2721	76.5975	110.208	19.0148	0	7.94931	28.778	15.8525	33.7199	19.7557
LCP2	49.9762	265.893	0	27.5232	0	0	6.29113	0	94.7096	0	116.053	0	41.9688	109.585	29.3691
LDAH	0	76.6418	36.2039	6.48474	0	93.5674	15.1332	69.9752	0	0	0	26.3681	0	13.3717	0
LDB2	0	61.6286	23.5115	0	0	0	1002.16	0	0	0	392.762	0	668.653	293.692	0
LDB3	0	0	0	59.2068	0	0	0	4912.72	55.3051	0	0	0	0	0	0
LDLRAD3	0	90.749	23.3883	8.78711	0	0	99.4467	217.503	80.4676	0	91.2416	0	47.7894	19.397	0
LDLRAD4	154.69	155.261	80.6681	58.6424	0	567.515	99.1466	152.002	0	0	0	0	0	0	0
LEF1	45.0758	26.6959	3.51072	0	0	0	126.655	67.2246	23.8549	0	0	0	0	105.776	0
LENG1	0	6.2705	9.67084	51.3343	86.2395	0	0.620845	0	40.5467	71.2002	0	0	20.8478	21.9321	28.7994
LENG8	256.686	137.964	53.0729	60.0024	0	0	200.608	64.9907	131.783	0	219.806	0	209.835	380.108	253.774
LEPR	3.80386	63.5104	119.6	29.6817	30.5773	0	20.4917	0	0	0	0	0	154.071	0	0
LEPROTL1	76.4652	25.2767	4.32261	19.7182	0	0	74.2418	12.9774	85.3197	0	111.393	0	207.152	110.68	74.3195
LETMD1	5.67807	56.3773	69.7606	27.4705	64.7047	111.014	0	46.0919	17.7908	163.113	15.3872	0	0	0	71.9208
LGALS3BP	243.992	0	157.616	1460.66	74.121	0	0	0	236.471	0	0	66.915	0	0	175.098
LGALS9	36.4173	0	0	37.8022	0	0	201.136	0	24.4942	0	339.697	0	362.562	208.78	0
LGALSL	15.3487	0	0	7.92447	0	0	17.8936	73.0311	103.641	0	57.4335	0	53.0021	90.3891	200.564
LGI4	24.3587	0	0	0.425526	0	0	0	81.2511	104.119	0	0	0	0	30.0829	146.417
LGR4	23.7065	372.444	145.39	30.7817	21.0529	0	0	0	6.54077	0	0	11.4209	0	0	0
LHFPL6	0	0	0	0	0	0	0	0	0	0	0	0	0	0	0
LHX6	0	0	0	0	0	0	126.586	0	0	0	66.9347	0	0	52.3862	0
LIAS	0	37.0862	19.0115	18.0852	13.607	68.0732	0	0	0	123.135	39.0612	46.8508	13.5369	23.524	0
LIFR	0	75.6273	53.9021	22.5054	0	96.2973	1454.74	168.698	0	0	284.974	0	774.88	141.512	0
LIG1	0	94.6552	26.127	22.5018	55.3375	48.2295	11.7788	0	6.55394	65.8929	26.6662	108.286	16.5334	0	0
LIMD2	0	26.8515	12.0224	40.6507	58.2493	0	0	0	58.7469	118.217	15.5436	0	0	3.47088	30.3236
LIMK2	0	106.24	23.7334	10.2152	1.72081	61.022	165.909	61.0156	31.9957	0	212.264	4.6544	253.781	73.0458	0
LIMS2	0	0	0	0	0	0	448.23	0	0	0	41.9556	35.9207	923.217	78.8275	0
LIN37	0	2.31282	4.0612	28.8116	5.87432	150.42	0	0	10.7093	0.0160178	0	49.5029	0	0.932262	15.5605
LIN52	5.26101	55.6644	6.74412	16.5012	0	102.181	2.96873	0	2.55718	1.59879	0	98.6429	0	0	0
LIN54	22.6418	164.389	1.84	0	0	39.6482	0	0	15.1122	53.6474	0	71.6883	0	0	0
LIN7A	0	57.9452	30.4791	35.9232	0	0	0	947.495	71.0958	0	0	0	0	0	63.881
LIN7B	1.7098	1.69181	1.07255	2.95823	16.5468	0	0	0	0	46.6721	0	0	6.47789	7.45406	0
LINC.PINT	0	0	0	0	0	0	0	0	0	0	0	0	0	0	0
LINC00174	0	0	0	0	0	0	0	0	0	0	0	0	0	0	0
LINC00205	0	0	0	0	0	0	0	0	0	0	0	0	0	0	0
LINC00339	0	0	0	0	0	0	0	0	0	0	0	0	0	0	0
LINC00472	0	0	0	0	0	0	0	0	0	0	0	0	0	0	0
LINC00476	0	0	0	0	0	0	0	0	0	0	0	0	0	0	0
LINC00486	0	0	0	0	0	0	0	0	0	0	0	0	0	0	0
LINC00511	0	0	0	0	0	0	0	0	0	0	0	0	0	0	0
LINC00513	0	0	0	0	0	0	0	0	0	0	0	0	0	0	0
LINC00578	0	0	0	0	0	0	0	0	0	0	0	0	0	0	0
LINC00632	0	0	0	0	0	0	0	0	0	0	0	0	0	0	0
LINC00639	0	0	0	0	0	0	0	0	0	0	0	0	0	0	0
LINC00645	0	0	0	0	0	0	0	0	0	0	0	0	0	0	0
LINC00665	0	0	0	0	0	0	0	0	0	0	0	0	0	0	0
LINC00702	0	0	0	0	0	0	0	0	0	0	0	0	0	0	0
LINC00882	0	0	0	0	0	0	0	0	0	0	0	0	0	0	0
LINC00909	0	0	0	0	0	0	0	0	0	0	0	0	0	0	0
LINC00924	0	0	0	0	0	0	0	0	0	0	0	0	0	0	0
LINC00960	0	0	0	0	0	0	0	0	0	0	0	0	0	0	0
LINC00968	0	0	0	0	0	0	0	0	0	0	0	0	0	0	0
LINC00987	0	0	0	0	0	0	0	0	0	0	0	0	0	0	0
LINC00989	0	0	0	0	0	0	0	0	0	0	0	0	0	0	0
LINC01003	0	0	0	0	0	0	0	0	0	0	0	0	0	0	0
LINC01004	0	0	0	0	0	0	0	0	0	0	0	0	0	0	0
LINC01048	0	0	0	0	0	0	0	0	0	0	0	0	0	0	0
LINC01060	0	0	0	0	0	0	0	0	0	0	0	0	0	0	0
LINC01088	0	0	0	0	0	0	0	0	0	0	0	0	0	0	0
LINC01091	0	0	0	0	0	0	0	0	0	0	0	0	0	0	0
LINC01116	0	0	0	0	0	0	0	0	0	0	0	0	0	0	0
LINC01128	0	0	0	0	0	0	0	0	0	0	0	0	0	0	0
LINC01133	0	0	0	0	0	0	0	0	0	0	0	0	0	0	0
LINC01138	0	0	0	0	0	0	0	0	0	0	0	0	0	0	0
LINC01140	0	0	0	0	0	0	0	0	0	0	0	0	0	0	0
LINC01197	0	0	0	0	0	0	0	0	0	0	0	0	0	0	0
LINC01235	0	0	0	0	0	0	0	0	0	0	0	0	0	0	0
LINC01239	0	0	0	0	0	0	0	0	0	0	0	0	0	0	0
LINC01257	0	0	0	0	0	0	0	0	0	0	0	0	0	0	0
LINC01266	0	0	0	0	0	0	0	0	0	0	0	0	0	0	0
LINC01278	0	0	0	0	0	0	0	0	0	0	0	0	0	0	0
LINC01358	0	0	0	0	0	0	0	0	0	0	0	0	0	0	0
LINC01376	0	0	0	0	0	0	0	0	0	0	0	0	0	0	0
LINC01436	0	0	0	0	0	0	0	0	0	0	0	0	0	0	0
LINC01473	0	0	0	0	0	0	0	0	0	0	0	0	0	0	0
LINC01482	0	0	0	0	0	0	0	0	0	0	0	0	0	0	0
LINC01535	0	0	0	0	0	0	0	0	0	0	0	0	0	0	0
LINC01550	0	0	0	0	0	0	0	0	0	0	0	0	0	0	0
LINC01619	0	0	0	0	0	0	0	0	0	0	0	0	0	0	0
LINC01705	0	0	0	0	0	0	0	0	0	0	0	0	0	0	0
LINC01886	0	0	0	0	0	0	0	0	0	0	0	0	0	0	0
LINC01915	0	0	0	0	0	0	0	0	0	0	0	0	0	0	0
LINC02062	0	0	0	0	0	0	0	0	0	0	0	0	0	0	0
LINC02100	0	0	0	0	0	0	0	0	0	0	0	0	0	0	0
LINC02202	0	0	0	0	0	0	0	0	0	0	0	0	0	0	0
LINC02256	0	0	0	0	0	0	0	0	0	0	0	0	0	0	0
LINC02315	0	0	0	0	0	0	0	0	0	0	0	0	0	0	0
LINC02328	0	0	0	0	0	0	0	0	0	0	0	0	0	0	0
LINC02381	0	0	0	0	0	0	0	0	0	0	0	0	0	0	0
LINC02457	0	0	0	0	0	0	0	0	0	0	0	0	0	0	0
LINC02511	0	0	0	0	0	0	0	0	0	0	0	0	0	0	0
LINC02550	0	0	0	0	0	0	0	0	0	0	0	0	0	0	0
LINC02614	0	0	0	0	0	0	0	0	0	0	0	0	0	0	0
LINC02615	0	0	0	0	0	0	0	0	0	0	0	0	0	0	0
LINC02693	0	0	0	0	0	0	0	0	0	0	0	0	0	0	0
LINC02798	0	0	0	0	0	0	0	0	0	0	0	0	0	0	0
LINGO1	12.8548	0	0	2.96708	0	0	0	17.5412	47.7638	0	0	0	0	4.13282	168.1
LINGO2	0	28.5377	24.1327	0	2.4818	10.0625	0	0	0	0	0	0	0	0	0
LIPE.AS1	0	0	0	0	0	0	0	0	0	0	0	0	0	0	0
LIX1L	42.5431	0	19.2646	41.8909	13.9441	84.0781	139.706	93.7164	77.1678	24.7969	145.672	0	202.58	235.433	117.205
LMBRD2	0	75.4253	36.5727	23.8314	0	36.7398	0	29.4779	0	135.656	3.06436	72.117	72.396	54.8575	20.1997
LMCD1.AS1	0	0	0	0	0	0	0	0	0	0	0	0	0	0	0
LMF1	0	20.3799	17.5865	27.1237	0	53.7611	28.6695	40.7176	10.1272	0	16.0305	97.2581	14.2525	23.7497	1.12979
LMNB1	0	275.919	39.3106	16.2445	100.464	87.3015	0	0	8.01264	0	0	18.7427	0	0	0
LMNB2	0	96.4508	13.8007	55.1284	68.1945	125.026	0	18.1109	0	0.0588134	4.17838	287.444	0	14.8372	0
LMO2	1.19976	0	0	0	0	0	253.521	0	0	9.5212	255.333	0	436.216	146.369	0
LMO7	0	182.163	65.3954	14.2384	0	0	0	0	0	272.735	0	287.695	0	0	0
LMOD1	27.1052	0	0	20.6419	0	0	0	532.718	171.611	0	0	0	0	0	354.757
LMTK2	3.16435	106.746	34.4295	24.071	3.97997	56.8066	19.1025	38.3809	22.9338	29.677	9.88089	88.5624	37.6066	23.636	14.8048
LNX1	0	0	0	0	0	0	364.29	0	0	26.8225	101.159	0	0	173.528	0
LONP1	0	87.4197	30.2354	67.8348	54.9625	70.8932	6.31904	153.855	18.6066	723.113	37.9807	30.9508	52.2854	7.28625	0
LONRF1	21.7315	91.9932	122.5	24.0681	16.5587	0	0	104.336	35.2735	0	0.583438	0	20.9167	16.6872	23.0699
LOX	232.367	0	85.2359	0	0	0	0	0	0	62.4015	627.882	231.64	0	0	0
LOXL1	13.7304	0	19.3632	128.335	83.1576	0	0	0	0	35.6126	0	773.022	0	0	0
LPAR1	103.377	374.452	296.217	59.4734	8.21425	0.959765	0	0	28.6694	0	0	0	0	0	0
LPAR6	0	0	0	0	0	0	382.485	0	0	195.347	439.616	0	560.472	267.158	0
LPCAT1	55.0055	145.503	0	0	27.8196	14.5227	3.40393	42.4222	0	441.386	0	72.5055	0	16.9529	0
LPIN1	28.7703	184.072	71.4725	92.8209	0	112.535	46.3218	68.6731	0	148.892	150.011	0	0	40.8834	0
LPIN2	43.0804	88.1889	49.4504	101.689	26.5942	319.48	33.4049	55.3695	39.4588	34.5146	29.0985	462.074	17.2651	45.5302	35.8827
LPL	49.7221	0	14.0347	0	0	0	0	0	95.1076	0	0	0	0	12.5103	173.544
LPXN	1.47624	54.2529	0	29.938	0	194.079	1.43407	0	6.56887	0	0	101.643	0	0	0
LRATD2	0	0	0	0	0	0	0	0	0	0	0	0	0	0	0
LRFN5	0	178.204	95.9558	0	0	0	0	0	0	0	0	0	0	0	0
LRIG1	48.0627	144.027	55.1324	0	0	0	0	101.198	8.47146	0	0	0	134.691	0	57.3676
LRIG3	2.95971	133.645	149.793	42.4304	8.58409	101.255	0	0	0	16.7243	0	61.5616	0	0	0
LRMP	0	9.12057	0	0	0	0	173.631	3.95733	0	0	169.454	0	174.19	82.2423	0
LRP1	1585.51	577.853	1656.42	297.899	526.204	0	0	0	0	609.565	0	0	0	0	0
LRP5	0	24.8764	37.7482	0	15.9398	0	210.58	4.28698	9.92679	0	45.8017	0	23.6783	13.1986	0
LRR1	0	25.0882	4.10988	22.3046	35.41	40.073	0	0	0	5.22658	0	35.6959	0	0	0
LRRC1	11.3567	17.3457	2.18822	0	0	3.32913	257.774	44.7197	0	9.18207	0	0	28.1427	20.9547	0
LRRC17	40.5757	2.08545	75.7842	0	19.5839	0	0	209.864	0	79.291	0	0	0	0	0
LRRC28	4.93088	29.363	20.8621	0	0	5.64064	21.2691	31.2713	0	0	14.621	93.1582	47.9134	25.2039	0
LRRC32	56.6002	0	100.206	115.582	106.821	0	0	0	0	0	0	7.48924	0	0	256.88
LRRC37A3	0	47.4593	19.6792	43.9579	12.7214	126.444	3.36999	0	0.430708	31.2892	0	141.411	13.0262	2.37377	0
LRRC42	0.105283	17.5451	8.88575	20.889	53.5017	31.9647	0	0	0	23.9503	0	69.342	0	0	0
LRRC49	0	168.802	30.9051	3.98311	0	0	0	0	0	175.256	0	9.74866	0	0	0
LRRC4C	14.5129	75.409	34.3202	2.50908	0	0	0	0	0	13.5838	0	0	0	0	0
LRRC75A	86.992	10.345	12.6535	0	1.47531	0	0	18.4816	35.0719	0	0	0	0	39.0195	16.4956
LRRC8C	0	37.5998	0	0	0	51.7977	486.547	4.39035	0	0	351.499	23.682	692.296	231.771	0
LRRC8D	9.69337	67.0598	10.8109	24.7847	11.8586	7.88159	3.7145	2.90481	8.09174	0	0	132.032	13.9858	7.81756	0
LRRK1	67.1274	338.909	180.832	2.60909	0	0	0	0	0	0	0	738.775	0	0	0
LRRK2	18.9459	135.494	100.611	6.11527	5.91829	0	0	0	14.3134	0	0	0	0	0	0
LRRN4CL	10.8415	0	85.0221	5.77453	56.1281	0	0	0	0	0	0	14.6692	0	0	0
LRRTM4	2.23331	93.2415	115.881	4.07336	6.56136	0	0	0	0	0	0	0	0	0	0
LSAMP	2.21916	220.26	214.353	36.3884	5.90241	0	0	0	0	0	0	0	0	0	0
LSM14B	0	39.2253	21.3188	55.8898	0	307.63	0	83.1693	0	263.728	0	0.254585	0	0	19.2912
LSP1	154.319	0	189.322	82.1018	427.824	0	0	0	0	253.805	0	0	0	0	0
LSR	0	3.08776	0	0	19.7241	20.2292	45.1601	0	0	0	0	0	285.116	0	0
LTA4H	10.3738	22.2072	3.81585	0	73.7128	0	180.596	0	0	129.264	124.002	0	788.107	119.948	0
LTBP2	345.786	0	134.922	0	0	0	0	0	0	0	0	24.7	0	0	0
LTC4S	3.71662	6.24415	17.6104	1.88736	26.0846	0	16.7743	0	0	21.171	0	0	37.94	0	0
LUM	2596.92	0	609.628	0	0	0	0	0	0	0	0	0	0	0	0
LURAP1L	0	0	8.64925	24.0065	0	37.9517	0	28.3265	63.0871	1.0861	0	155.395	0	0	129.81
LUZP2	0	50.2628	2.35494	4.94006	0	59.8539	0	0	0	0.936599	0	93.0485	0	0	0
LXN	44.7056	0	0	19.3189	0	0	8.97981	0	16.2332	8.59199	408.588	0	16.109	74.6695	0
LY6H	0.830854	0.946476	0.315102	0.329346	0.790604	0	1.63748	0	1.63211	0	159.515	0.717737	2.20279	1.9117	0
LY6K	1.40684	0	0	16.2707	0	69.0591	0	0	0	0	0	91.2327	0	0	0
LYL1	0	0	0	0	0	0	122.104	0	0	16.9334	136.844	0	234.213	68.6166	0
LYN	50.9497	167.08	1.95456	33.4823	0	0	152.244	44.4747	76.5152	0	217.22	0	51.4694	102.89	0
LYPD1	9.71669	0	0	0	0	0	0	11.6962	33.2011	0	0	0	0	5.59154	126.535
LYPD6	0	5.24359	0.2896	0.963445	0	10.209	0	0	0	0	0	60.1507	0	0	0
LYPD6B	0	15.9336	8.02897	1.53301	3.91548	43.6149	0	0	0	0	0	1.32727	0	0	0
LYRM7	23.1418	23.0855	21.2428	0	3.54632	0	50.7059	0	22.2724	161.689	57.3027	0	111.334	0	0
LYSMD2	6.62753	0	0	17.0479	0	0	101.601	53.1172	12.7922	13.869	147.653	0	83.9131	125.571	0
LYVE1	0	0	0	0	0	0	122.238	354.604	0	73.7281	782.282	0	0	282.706	0
LZTS1	37.8776	0	0	3.20472	0	0	0	67.4033	83.7118	0	0	0	0	52.6287	163.061
MACROD1	0	8.6733	8.56377	5.31155	47.8622	22.3683	0	0	3.63389	36.4597	2.48534	0	13.052	4.8782	5.81459
MACROD2	2.35143	99.0111	107.329	16.8752	2.64768	0	0	16.4281	0	0	0	0	0	0	0
MAD1L1	0.420003	111.682	59.8283	110.282	81.2322	18.3355	3.66332	57.6184	24.7844	13.2176	1.27536	138.797	0	35.7286	20.0583
MAD2L1	0	57.0553	15.8424	16.3689	110.388	13.7519	0	0	0	29.024	0	46.6638	0	0	0
MAFB	0	164.11	255.633	204.649	198.025	0	0	0	0	3712.59	0	31.1673	0	0	0
MAFK	32.1399	6.5505	0	30.5995	0	0	93.112	0	5.49946	0	0	147.387	227.63	44.5001	0
MAGEA12	0.0322709	0	0	0	0	0	0	2.87057	0	0	0	27.8881	0	0	0
MAGEA3	0	0	0	0	0	0	0	0	0	0	0	36.6986	0	0	0
MAGEA6	0	0	0	0	0	0	0	0	0	0	0	35.3618	0	0	0
MAGEF1	11.3464	0	43.2644	62.983	92.3271	165.583	0	125.312	42.5697	0	18.3524	0	0	0	26.4655
MAGI1	7.25783	104.832	14.7494	0	0	0	822.856	371.435	0	0	736.919	0	766.498	302.663	0
MAGI2	49.2815	603.164	278.709	27.2841	0	8.44393	0	0	72.1443	91.1422	0	0	0	0	0
MAGI3	58.1531	216.582	42.4678	14.0883	0	0	0	0	16.3062	0	0	214.617	0	0	0
MAIP1	0	0	0	0	0	0	0	0	0	0	0	0	0	0	0
MALL	4.65251	0	0	0	0	0	365.967	0	0	0	78.5234	0	415.38	102.589	0
MALRD1	0	5.28518	0	9.50343	0	38.9148	0	0	0	0	0	62.0399	0	0	0
MAN1C1	42.1465	93.0562	128.143	12.8971	12.6621	30.5614	0	0	0	0	0	0.469712	0	0	0
MAN2B1	80.8696	0	14.0091	11.9258	93.1992	0	111.153	0	17.9612	179.131	184.684	0	0	246.213	0
MANBA	56.4343	192.963	40.8841	0	0	0	0	111.844	113.877	4.51762	0	0	0	40.2308	0
MANSC1	0	0	0	0	0	0	136.463	0	0	0	99.2769	0	556.063	7.05457	0
MAP1A	181.206	86.7896	236.318	119.948	87.738	0	0	0	0	0	0	164.314	0	0	0
MAP2	0	0	2.80376	0	0	0	158.484	79.1171	21.7725	0	0	20.6093	412.191	20.7234	126.736
MAP2K7	0	85.7296	38.2318	60.5674	33.1712	46.2592	59.5819	27.8622	32.5285	230.664	82.321	1.00805	43.7096	18.4397	39.883
MAP3K11	4.13242	22.0116	8.67811	16.566	8.20807	28.1111	272.5	45.1077	34.0591	20.3211	329.479	27.5312	387.947	174.257	0
MAP3K5	27.4735	120.675	63.843	21.1215	0	0	0	176.847	52.3654	0	0	0	0	0	0
MAP3K7CL	1.00162	3.8305	0	16.9516	0	112.019	0	26.4041	27.4443	0	1.78322	131.262	0	23.3866	112.62
MAP4K3.DT	0	0	0	0	0	0	0	0	0	0	0	0	0	0	0
MAP7D3	99.4861	53.217	122.788	21.4415	0	0	0	61.3988	104.039	0	0	0	0	15.7975	131.965
MAP9	0	41.0773	11.6332	34.995	1.51268	0	0	0	40.4932	306.259	0	118.798	0	0	116.142
MAPK10	165.691	140.214	24.8293	0	0	0	0	178.485	102.29	0	0	0	0	0	0
MAPK11	0.836321	0	0	0	0	0	69.9164	0	0	0	65.5271	0	86.0778	52.2173	0
MAPK12	6.54248	0	0	0	0	0	160.636	0	0	0	77.7873	12.9209	176.048	130.693	0
MAPKBP1	16.6045	91.081	7.34647	32.3204	0	27.1397	54.1898	55.0555	16.481	12.6529	34.7894	139.773	7.66983	30.4332	0
2025-03-08	11.3342	58.9286	3.93528	21.8764	0	50.7843	53.4966	28.0481	24.6558	0	22.2255	118.4	41.336	13.842	0
2025-03-09	2.77639	11.488	74.8827	12.2308	21.1771	4.34727	0	88.4467	0	0	5.30309	0	10.8637	0	24.2311
MARK1	30.6605	33.7793	15.2422	0	0	0	0	62.9729	46.7677	0	0	0	0	0	0
MARVELD1	108.877	0	59.963	14.6775	44.6863	0	0	0	10.1594	4.91116	0	0	0	0	45.2702
MATN2	94.4754	40.5155	34.845	0	0	0	245.209	0	0	0	0	0	0	71.3317	0
MB21D2	0.0761145	60.8159	7.79046	14.1203	6.38227	36.8797	0	29.39	0	0	0	72.4564	0	1.93376	0
MBD1	23.1861	40.7079	24.5895	29.6289	19.3011	87.8013	36.5744	20.2495	40.2081	30.613	39.7762	108.834	35.9481	25.8429	11.544
MBOAT1	22.7005	41.9456	13.0679	2.74705	0	71.9163	0	0	0	0	0	8.67207	0	0	0
MBOAT7	5.06342	73.3063	0	4.64635	16.8424	0	90.9572	13.3672	0	244.376	100.387	24.3477	142.691	84.1305	0
MBP	48.9795	172.396	51.4135	23.9695	0	211.129	0	0	0	0	0	207.251	0	0	0
MBTPS2	3.2167	30.4857	24.7445	36.2396	1.05222	103.802	2.95333	10.7267	0	15.3849	0	100.593	36.4384	0.50874	0
MCAM	61.9667	0	0	0	0	0	207.396	342.211	229.714	0	1178	0	380.441	513.068	797.525
MCCC2	0	119.321	63.1937	40.3288	12.1992	87.7668	30.6327	0	1.02218	0.114053	34.9795	36.6802	72.6523	19.3909	0
MCF2L	0	0	0	0	0	0	461.545	75.053	0	3.33408	642.882	44.512	103.766	259.506	0
MCM2	0	38.1525	25.7643	26.0365	73.62	37.7846	0	0	0	98.1865	0	31.1186	0	0	0
MCM5	0	82.1621	36.9622	39.4712	138.56	37.9663	0	0	12.7946	48.0083	0	53.8922	5.23154	0	0
MCM6	0	70.1618	57.3362	5.34299	102.601	161.32	0	0	0	0	0	66.134	0	0	0
MCM7	0	84.7979	11.4215	64.7986	137.05	175.669	0	0	0	108.008	0	189.118	0	0	0
MCM9	8.21834	108.833	23.5038	27.2426	0.730609	64.1447	23.2262	21.3982	12.6429	9.30955	0	124.76	22.9971	3.20367	2.57221
MCOLN1	35.0992	49.1435	13.7247	59.2586	78.8587	0	0	0	0	51.2285	66.1429	0	11.793	0	0
MCOLN3	0	64.881	22.1802	8.74352	12.8176	169.161	0	0	0	20.3008	0	7.79662	0	0	0
MCRS1	8.11439	12.3041	8.04809	43.7353	105.065	28.974	0	0	5.5917	56.0762	0	17.6824	0	19.7173	23.8527
MCTP1	0	29.9383	0	0	0	0	868.481	0	0	0	331.61	0	1998.05	155.808	0
MCU	17.9697	98.3293	19.8252	13.9978	1.07886	43.1759	34.3761	83.9346	39.6606	0	22.4837	103.846	22.5424	28.8309	30.0839
MDC1	6.0656	116.164	38.3431	92.6981	14.0079	336.289	40.9622	28.7815	22.4669	44.319	0	198.624	33.194	57.0976	18.7781
MDGA2	0	0	0	27.774	0	327.472	0	33.9657	0	9.51192	0	0	0	0	20.4144
MDN1	0.605311	519.936	127.869	0	178.356	58.4049	109.465	83.9	41.0545	0	104.335	63.5059	122.646	73.8081	15.6876
ME3	1.34225	34.5177	23.1142	10.7942	0	0.893126	82.9589	30.4685	0	0	0	96.5761	29.2046	54.5184	0
MECOM	20.7382	0	0	0	0	0	372.892	0	0	0	325.838	0	1095.41	159.557	0
MECR	0	9.80307	8.04301	46.2389	26.6758	27.4414	0	16.0614	1.1228	42.2794	0.710057	75.2223	13.667	0	0
MED16	9.9709	5.14897	10.1028	46.2056	15.6778	231.549	1.12686	0	0	6.48369	5.15856	150.344	0	29.8914	0
MED9	0	0	0	36.6901	0	544.843	0	0	0	0	0	142.315	0	0	0.478702
MEDAG	103.629	1.25776	274.489	12.7083	23.3583	0	0	0	0	0	0	12.1487	0	0	0
MEF2C	71.4676	0	0	0	0	0	732.965	374.775	257.806	0	856.869	0	1027.35	730.849	656.139
MEF2D	58.6031	130.434	125.76	54.6461	0	0	21.6714	923.935	94.005	0	51.5629	0	274.176	92.6298	300.546
MEG3	0	0	0	0	0	0	0	0	0	0	0	0	0	0	0
MEG8	0	0	0	0	0	0	0	0	0	0	0	0	0	0	0
MEOX1	0	0	0	0	0	0	145.811	0	0	2.4501	120.991	0	0	116.761	0
MERTK	30.9732	15.0263	0	0	0	19.1656	66.916	377.43	42.2926	0	37.2851	0	452.507	0	0
MESP1	0	0	1.25549	0	4.3064	8.22726	0	0	0	14.4048	0	36.8266	0	0	0
MEST	0	15.972	33.6328	0	223.51	0	0	0	0	74.5452	0	49.6697	0	0	0
MET	0	0	0	0	0	22.5662	366.784	0	0	0	37.6064	7.15724	1241.51	7.43363	0
METAP1D	0	37.6274	29.278	17.2334	7.26922	81.8842	0	0	0	25.3189	0	16.8902	0	0	3.98193
METRN	42.4392	0	0	10.8152	0	0	0	44.6448	20.1923	0	49.3933	81.8958	0	27.6567	37.3733
METTL1	3.9404	6.2597	73.132	46.3711	49.1804	0	0	18.3454	0	0	0	0	0	0	7.49589
METTL16	22.7916	60.6342	29.9391	48.4122	21.3016	218.901	16.221	21.6636	14.8302	28.9413	16.5908	218.229	24.8348	25.84	15.2252
METTL17	0	67.4703	21.3257	22.7268	26.574	27.9612	0	0	45.0578	138.225	23.9615	21.8346	27.9853	0	42.8062
METTL25	3.39116	50.9025	53.3235	14.2643	6.32901	2.22872	8.39675	66.9225	6.76426	0	0	4.80698	0	5.97066	8.26797
METTL27	0	0	0	0	0	0	0	0	0	0	0	0	0	0	0
METTL3	0	57.5922	29.9586	50.2152	57.6388	78.6705	10.061	0	23.9648	76.181	0	37.7796	45.1579	109.859	39.7791
METTL4	6.82524	14.6345	1.77196	31.2106	0.93841	83.156	27.0123	19.4262	7.09784	0	84.4696	108.412	29.8673	30.1262	0
METTL6	0	68.9275	22.5447	38.8267	15.7538	86.1491	0	20.5964	14.7487	209.021	0	10.2692	0	0	24.2208
METTL7A	114.842	7.94563	98.5566	5.46964	7.47077	46.4471	0	0	20.0081	0	0	0	0	0	0
MFAP2	29.2019	0	202.998	26.8868	216.876	0	0	0	0	77.9713	0	197.352	0	0	0
MFAP4	0	0	614.472	5.26707	811.717	121.506	0	0	0	0	0	0	0	0	0
MFAP5	113.772	0	723.423	32.6946	442.001	369.324	0	0	0	0	0	89.626	0	0	0
MFGE8	364.156	0	150.471	201.062	51.0762	0	0	43.4564	249.266	0	0	0	0	0	495.508
MFHAS1	46.5879	163.494	30.0285	11.4569	14.2332	0	4.12742	12.0577	8.48986	0	64.2499	0	59.3565	0	0
MFN1	97.3335	85.9757	50.4464	47.0917	0.497849	45.7171	59.6897	137.824	81.7396	0	4.29157	0	69.2153	35.0669	29.0582
MFN2	15.7202	108.605	3.55292	52.7209	8.06226	17.9724	83.4666	31.1211	48.1093	136.848	21.466	153.265	76.8238	81.9626	4.81252
MFNG	1.90705	0	0	0	0	0	80.7984	0	0	0	71.6925	0	114.834	60.37	0
MFSD4B	0	0	0	0	0	0	0	0	0	0	0	0	0	0	0
MFSD6	0	15.5044	0	0	0	0	332.363	25.6091	18.4213	0	256.115	0	251.152	183.323	0
MFSD8	5.15047	66.5978	20.7392	1.01198	7.21077	93.1909	0	17.8601	0	73.0316	0	50.0731	0	0	0
MGAT4A	50.556	0	0	0	0	0	364.712	0	14.2166	0	255.679	0	207.106	253.547	0
MGAT4C	0	503.806	43.9777	0	0	0	0	0	0	73.0628	0	0	0	0	0
MGME1	0	68.0692	14.7298	40.6142	43.671	52.6064	15.8009	8.88923	26.1704	30.2266	23.6308	15.5744	41.5298	23.8486	56.5885
MGST1	0	65.5809	252.436	18.3862	376.205	0	0	0	0	108.823	0	0	0	0	0
MIB2	2.09775	41.0657	13.8805	35.7764	35.5593	19.0794	22.6028	27.4885	0	165.307	18.2559	104.541	29.1665	23.4844	11.8936
MICAL2	235.233	20.664	2.47849	68.1918	0	0	14.8419	703.789	74.5741	0	0	16.0777	0	52.8607	146.546
MICAL3	0	170.743	27.3754	37.6169	5.40994	81.6113	190.22	195.451	29.2692	49.2611	116.475	177.525	126.083	92.6149	23.4576
MICU3	18.6028	56.702	48.9145	0	0	0	0	25.501	23.4718	0	0	0	0	0	18.1731
MID1	7.15732	83.6766	44.2939	50.211	0	150.758	0	0	0	0	0	459.603	41.9015	23.7014	0
MID1IP1	26.0068	26.4585	50.7744	20.3198	74.0793	0	0	0	41.7788	0	0	0	0	0	64.0124
MIF4GD	0	0	7.34728	4.46797	30.9678	0	16.02	0	20.544	0	12.1908	49.8909	64.731	16.547	0
MIIP	0	12.6458	6.90847	54.9142	54.4789	30.2433	0	0	0	21.3481	0	73.1511	0	0	0
MINK1	6.52234	52.1826	33.2477	46.6672	9.37106	243.075	119.866	0	43.8913	52.1721	77.637	172.548	128.294	88.4289	43.2027
MIPOL1	1.88677	384.111	245.038	79.606	0	189.933	0	212.281	27.5335	0	1.96423	0	0	0	0
MIR100HG	0	0	0	0	0	0	0	0	0	0	0	0	0	0	0
MIR155HG	0	0	0	0	0	0	0	0	0	0	0	0	0	0	0
MIR181A1HG	0	0	0	0	0	0	0	0	0	0	0	0	0	0	0
MIR181A2HG	0	0	0	0	0	0	0	0	0	0	0	0	0	0	0
MIR210HG	0	0	0	0	0	0	0	0	0	0	0	0	0	0	0
MIR3936HG	0	0	0	0	0	0	0	0	0	0	0	0	0	0	0
MIR497HG	0	0	0	0	0	0	0	0	0	0	0	0	0	0	0
MIR503HG	0	0	0	0	0	0	0	0	0	0	0	0	0	0	0
MIR924HG	0	0	0	0	0	0	0	0	0	0	0	0	0	0	0
MIR99AHG	0	0	0	0	0	0	0	0	0	0	0	0	0	0	0
MIS18A	0	53.4387	18.5131	13.6408	59.5058	11.7809	0	0	3.08553	19.6338	0	1.44348	0	0	3.8726
MITF	31.0802	141.182	181.155	41.7064	43.2915	0	0	68.421	13.9211	0	0	0	0	0	11.8964
MKI67	0	374.094	65.0339	119.952	129.863	48.0199	0	0	0	0	0	583.286	0	0	0
MKRN2	36.1403	50.6091	4.29622	16.8132	43.4236	0	0	25.8681	0	212.032	60.6962	0	0	0	0
MLH1	20.3238	51.8413	24.2863	41.0074	1.2533	166.348	0	0	0	0	0	108.899	0	0	0
MLKL	29.8718	1.39708	0	10.4826	0	0	238.961	16.6532	0	0	189.737	0	266.151	177.665	0
MLLT11	33.5024	0	7.83053	0	107.058	0	0	8.61154	0	47.8185	0	0	0	0	0
MLLT6	84.0015	43.9814	24.5974	40.3198	0	54.1999	274.487	118.531	112.54	0	206.253	114.669	277.852	277.063	126.044
MLST8	25.045	0	3.92319	26.5023	53.6081	38.5479	0	15.9373	0	0	30.5952	78.521	0	10.2352	0
MME	47.279	237.56	509.063	78.2991	208.39	0	0	0	0	0	0	0	0	0	0
MMP11	139.425	0	0	33.5674	0	0	0	138.553	28.4918	0	0	0	0	0	90.3199
MMP15	0	0	0	0	0	0	61.6712	0	0	0	113.445	0	112.897	41.7193	0
MMP16	0	244.981	0	0	0	581.663	0	0	0	459.119	0	83.0717	0	0	85.2597
MMP23B	6.15863	0	26.2292	4.79901	0	0	0	0	0	0	0	100.946	0	0	0
MMP28	0	0	26.5992	0	25.8313	0	52.5321	0	0	0	23.6661	0	156.089	0.543822	0
MMRN1	1.86228	0	0	0	0	0	230.04	0	30.1414	0	96.3467	0	0	70.5645	0
MMRN2	4.6494	0	0	0	0	0	351.91	0	0	0	240.604	0	658.496	162.625	0
MMS22L	0	178.703	37.7149	32.2704	12.2708	126.918	0	0	14.3651	44.0984	0	98.5985	8.53121	0	0
MND1	0	30.3413	1.80676	2.87629	31.9491	14.3468	0	0	0	0	0	32.5618	0	0	0
MNT	23.4387	46.8464	24.3436	39.4077	15.1011	81.9799	39.7668	17.4803	27.8801	22.5897	39.2012	139.173	41.2334	28.5542	23.8008
MOB1B	70.4021	137.375	13.8132	0	0	0.62625	87.3032	146.763	65.2646	0	74.2941	20.9108	61.8417	0	61.7189
MOB3A	31.7308	41.0697	8.62959	21.3736	2.01876	75.7998	9.17345	34.599	14.2991	0	25.4731	152.391	40.6506	0	0
MOB3B	8.51607	69.8243	40.7782	8.03548	0	0	13.2369	179.025	35.5769	0	0	0	9.66313	0	50.9748
MOB3C	0	0	4.08716	22.5205	0	30.4143	39.151	267.563	0	116.983	330.724	32.8827	27.8884	55.3668	0
MOSPD3	6.68151	0	17.3924	4.01903	46.0461	12.0609	0	0	0	0	9.5488	0.997359	0	0	0
MOXD1	0	0	1.08565	37.275	0	0	0	0	0	0	0	153.06	0	0	0
MPHOSPH6	26.717	15.7814	11.4567	12.7437	51.7797	0	0	14.3121	12.1546	55.4007	2.06265	0	3.90737	22.9868	0
MPI	2.66995	0	17.365	12.1677	52.1561	0	0	0	2.52681	205.548	0	1.15515	0	0	0
MPP1	64.9896	2.2018	10.3543	15.556	2.41153	0	42.7503	0	44.4191	0	167.912	0	4.57486	62.9973	0
MPP5	4.42673	156.551	30.5067	14.2343	0	67.3987	77.0186	35.3293	72.4179	21.8669	23.1465	85.9981	29.8994	16.7567	36.8394
MPP6	0	114.811	116.547	35.9414	45.5077	56.782	0	0	0	24.9557	0	73.5602	0	0	0
MPPE1	28.5971	14.8254	1.17487	49.4464	7.20705	175.415	19.671	6.52717	0	0	15.403	128.28	2.64441	4.54999	0
MPPED2	0	28.605	5.34679	0	2.20359	0	0	0	0	0	0	0	364.3	0	0
MPZL2	1.74055	0	0	0	0	0	233.137	0	0	0	112.167	0	127.147	86.6241	0
MR1	23.5023	40.5313	76.2314	84.1586	24.5952	65.4992	0	0	6.42411	74.6102	0	0	0	0	26.6103
MRAS	66.0142	11.0297	21.7499	38.0234	2.33636	0	50.5165	50.0605	39.6209	0	0	0	25.7206	52.3942	0
MRC2	457.09	77.9705	253.533	0	0	0	0	0	0	27.8972	0	367.805	0	0	0
MRGBP	0	21.2277	15.1468	36.5482	63.0496	70.1459	0	0	8.35142	161.308	0	3.01774	0	0	0
MRGPRF	51.6058	0	8.33893	3.57469	9.55002	0	0	4.80129	13.6507	0	0	0	0	0	43.3708
MRM2	0	0	0	0	0	0	0	0	0	0	0	0	0	0	0
MRM3	0	0	0	0	0	0	0	0	0	0	0	0	0	0	0
MRPL10	0	6.52392	17.0789	31.71	62.8811	29.4861	0	0	5.31624	87.7468	0	54.9813	0	3.01507	7.73142
MRPL35	47.5417	10.3298	24.2333	71.7306	22.4746	0	0.983839	60.5342	39.0976	0	23.1469	0	34.3498	31.4817	55.1867
MRPL39	0	28.7406	14.5624	20.2017	67.4314	0	0	0	0	112.125	0	0	37.2159	0	0
MRPL44	0.619174	12.9805	0	12.1215	54.4092	42.3083	15.5977	15.1516	14.082	0	62.9903	18.7349	0	4.64484	0
MRPL46	0	9.89306	15.9613	72.2723	118.34	36.8725	0	0	0	63.1162	0	47.0391	0	0	0.794527
MRPL48	8.08909	6.45678	2.69058	18.6862	42.7237	12.6897	0	0	0	27.7062	0	70.2791	0	0	0
MRPL49	2.11764	2.40008	2.56848	24.2675	71.7643	96.2905	0	0	0	59.8495	0	38.2348	0	0	0
MRTFA	0	0	0	0	0	0	0	0	0	0	0	0	0	0	0
MRTFB	0	0	0	0	0	0	0	0	0	0	0	0	0	0	0
MRVI1	29.1131	0	0	2.31072	0	0	0	333.659	106.759	0	0	0	0	49.0395	243.375
MSANTD2	0	95.0418	56.1826	25.2223	16.5478	49.8377	25.4337	16.1208	12.9847	18.3935	8.7946	14.2159	13.6723	4.62055	18.4798
MSANTD4	12.7415	71.6637	57.957	28.3357	14.815	20.1943	0	16.6264	12.4384	74.611	0	0	4.08446	0	8.0201
MSC	30.0596	0	9.56678	41.7123	24.8486	0	0	0	5.39141	46.9858	0	0	0	0	0
MSC.AS1	0	0	0	0	0	0	0	0	0	0	0	0	0	0	0
MSL2	0	159.656	43.7937	16.8322	3.62161	51.0291	60.9468	39.6925	49.288	50.7693	14.5838	45.8684	21.509	50.3987	2.35971
MSMO1	0	8.86254	8.8725	35.4592	33.5556	91.0714	12.1656	162.062	7.53716	46.3187	45.3832	0	105.009	0	0
MSR1	79.0854	194.458	215.576	20.3397	0	74.4703	0	0	0	0	25.9435	0	0	0	0
MSRA	12.0426	18.4305	3.75974	3.93204	0	0	95.0387	36.7632	31.783	0	107.741	0	104.033	47.95	0
MSRB3	152.115	7.78326	13.1011	0	0	0	51.4192	342.15	133.494	0	43.7213	0	132.724	165.359	280.168
MSX2	27.588	0	18.1921	52.1792	14.1328	0	0	0	0	0	0	10.6052	0	0	0
MT.ND6	0	0	0	0	0	0	0	0	0	0	0	0	0	0	0
MT1A	11.6775	0.285484	3.6348	6.18012	1.23228	1.54642	2.69898	3.74775	41.857	0	1.89057	0	0.794154	22.7362	33.549
MT1E	109.28	0	64.6347	72.7994	0	46.1046	0	0	143.246	152.389	0	0	0	0	1.96499
MT1M	36.1257	0	15.3091	59.3621	0	0	0	0	95.2332	0	0	0	0	0	24.4079
MT1X	177.855	0	199.113	410.982	20.1367	0	0	0	24.9391	0	0	0	0	0	0
MTA1	17.1476	59.3669	38.9578	29.3173	87.6119	0	63.2821	0	0	353.195	49.8314	0	94.0821	85.2067	0
MTCL1	13.151	39.704	0	16.2147	0.467166	66.5995	31.6959	54.1013	0	0	0	193.067	0	14.7442	0
MTERF1	0	138.944	30.9118	42.0819	4.44955	13.6934	0	0	32.4781	65.2017	1.19291	26.4149	0	0	0
MTERF4	54.5912	71.7292	55.8476	18.3514	7.20153	59.8693	63.437	91.0118	47.0653	0	52.4447	0	56.7749	3.6125	0
MTF1	18.0584	50.2303	10.2496	42.1521	4.25951	51.5051	15.8476	24.0644	0.986971	45.6367	25.5594	141.145	49.2073	8.28242	0
MTG2	0	55.5895	14.2901	93.604	43.614	194.577	0	0	0	123.311	0	21.1562	29.0076	0	16.7041
MTHFD2	0	81.9846	0	118.02	77.951	77.8313	0	184.174	442.304	26.448	0	5.36814	0	71.5924	554.052
MTHFD2L	1.34474	68.2023	5.56819	21.9066	9.87024	35.5536	8.71526	10.8596	11.0592	13.9008	11.6744	100.79	62.1279	17.0758	0
MTHFS	0	37.085	17.802	14.0226	55.2585	22.602	0	0	0	39.9601	0	0	0	0	0
MTIF2	11.6116	100.684	60.2182	5.30222	23.3506	0	31.5352	35.244	54.1495	0	9.43041	0	62.5069	69.8012	0
MTMR3	34.6046	213.928	46.0636	34.9275	0	82.8533	68.8753	73.5063	35.874	0	32.7153	155.791	53.9831	33.7624	0
MTMR6	56.7997	20.5084	0	0	0	0	132.85	20.1356	5.36174	0	148.331	30.7763	105.268	230.585	0
MTRES1	0	0	0	0	0	0	0	0	0	0	0	0	0	0	0
MTRNR2L6	17.9798	0.224702	0	9.21451	0	18.3309	0	0	0	0	0	110.73	0	0	0
MTRR	10.4463	29.7983	17.5784	28.5385	18.3359	9.86987	0	7.6901	17.093	13.1961	0	95.7231	11.319	15.6982	0
MTSS1	83.8279	72.0796	71.5487	2.66974	0	0	81.3718	0	73.7622	0	492.008	0	286.233	45.4084	0
MTURN	33.768	16.1914	90.3041	43.7543	45.11	117.861	0	0	0	0	0	174.356	38.5338	0	0
MTUS1	79.3604	0	0	0	0	0	677.477	0	41.6403	0	808.704	0	1206.18	574.058	0
MUSTN1	2.64596	0	0	2.06472	0	0	0	256.755	62.9208	0	0	0	0	0	272.331
MVB12B	7.06495	42.3121	12.551	18.412	0	16.2236	87.3539	38.1693	0	0	27.2894	99.7689	54.1246	22.8463	0
MVD	0	0	0	10.6019	28.9257	164.316	17.6098	67.697	17.0274	25.183	24.438	5.83447	37.6439	0	25.9969
MX1	116.505	0	0	822.968	0	0	289.164	5.00767	47.7162	0	489.478	0	821.964	505.435	0
MX2	111.527	21.0254	0	566.616	0	0	0	0	147.041	0	85.4802	0	206.203	107.807	98.1425
MXD1	42.7557	275.69	7.96171	50.1919	0	0	0	4.61158	44.0379	134.171	0	0	0	34.588	41.5021
MXI1	24.3443	1.65346	0	0	0	41.4382	18.1144	0	133.362	336.497	18.9673	26.1054	10.102	38.2544	257.879
MXRA5	1894.82	0	318.057	131.281	0	0	0	0	0	0	0	0	0	0	0
MXRA8	158.866	0	320.072	77.2817	150.845	79.6635	0	0	0	0	0	666.429	0	0	0
MYCBP	0	13.406	0.292559	21.9226	70.2417	0.979899	28.9789	3.19281	31.5703	2.97001	16.7291	13.9743	93.0225	33.1975	75.7021
MYCT1	3.53556	0	0	0	0	0	118.527	0	0	0	138.041	0	231.974	90.8343	0
MYD88	39.5437	0	6.05882	288.601	0	26.0768	88.4463	64.29	21.2501	0	108.219	0	135.038	28.2617	0
MYH11	0	0	0	73.7904	0	0	0	5181.81	186.411	0	0	0	0	0	2313.88
MYL9	446.718	0	0	167.26	0	0	0	1305.52	762.994	0	0	0	152.163	614.103	1946.79
MYLK	151.759	0	0	16.2929	0	0	59.2988	1831.22	444.7	0	164.06	0	98.9417	593.858	2051.01
MYO10	13.392	66.7519	0	0	0	0	502.38	0	0	0	1210.11	0	2072.32	124.191	0
MYO18A	54.0613	1.27344	8.49511	0	0	0	305.962	33.3416	14.9759	10.7765	445.719	0	165.833	339.765	0
MYO19	0	116.268	33.4834	30.6862	23.7076	109.007	15.0245	64.5308	5.18	0	33.5143	121.329	0	7.62855	0
MYO1B	191.762	0	0	24.1627	0	0	29.4405	649.885	581.252	0	917.332	0	43.5259	995.445	955.029
MYO1D	83.3145	165.673	224.268	0	0	0	0	7.72236	19.6274	0	83.025	0	17.8692	0	0
MYO5C	0	0	0	0	0	0	209.579	0	0	17.7754	298.287	0	220.124	98.1836	0
MYO6	53.3559	18.8531	19.6948	4.56844	0	0	327.394	190.357	14.047	0	505.755	0	334.246	318.44	0
MYOM1	0	0	0	10.02	0	417.718	0	48.8467	0	0	0	165.138	0	0	43.9124
MYRIP	0	0	0	0	0	0	239.403	0	0	0	67.6391	0	42.129	23.5421	0
MZT1	0	52.3679	10.6423	31.3324	95.9605	0	0	0	10.9408	210.623	0	0	0	0	0
N4BP2	7.58052	287.429	53.3452	31.799	14.7394	105.554	0	0	7.05785	9.25927	61.586	49.1816	0	0	0
N4BP2L1	5.23095	15.8191	0	57.9065	0	0	81.872	34.3306	25.9859	0	9.08913	93.6964	25.2068	73.6588	40.079
N4BP3	0	0	0	0	0	0	12.0304	14.1683	0	7.10431	198.553	0	30.4034	0	0
NAA16	10.5688	81.9235	17.1688	13.9571	4.2698	21.0799	35.6926	22.7309	0	1.07166	21.8713	93.8782	44.8099	24.9641	5.17232
NAALADL2	10.776	189.727	146.885	24.209	0	85.8832	0	0	0	0	0	52.4634	0	0	0
NAB1	119.057	46.4982	0	0	0	0	50.7881	31.5544	67.5411	0	0	65.7063	34.3308	139.69	268.266
NAB2	6.07206	23.7604	19.0836	23.6442	44.132	0	1.66079	0	32.0131	99.2603	0	0	19.4865	11.6569	23.6013
NABP1	62.6115	448.564	195.932	146.84	0	11.3013	0	0	133.935	0	0	228.062	0	0	0
NACAD	0	0	0	0	0	366.297	0	0	0	41.3213	0	24.1731	0	0	25.5902
NACC2	14.7348	21.628	6.80589	28.7716	0	0	126.827	87.2045	41.4235	0	50.8484	83.9811	65.9925	113.536	8.71679
NADK	0	82.968	25.0438	88.1629	70.6429	0	45.3393	0	0	76.4919	2.12213	138.334	90.8157	49.8341	0
NAP1L3	0.87114	18.5363	15.2399	0	27.7856	0	0	0	0	43.6027	0	0	0	0	0
NAPRT	13.5165	0	0	0	22.7342	4.15622	136.109	0	0	9.9175	87.1328	0	287.761	27.4349	0
NARS2	0	71.1749	26.8033	3.38144	21.4874	11.4271	0	5.23283	0.774803	25.254	0	32.6974	0	0	0
NAT14	0	0	0	17.6952	17.6758	0	0	0	0	37.5386	0	62.3949	0	0	0
NAV3	0	647.138	372.157	70.085	0	137.785	0	0	0	0	0	12.1055	0	0	0
NBEA	3.84955	129.512	28.1811	12.7707	0	53.753	30.4628	47.5413	23.4277	0	1.18285	208.641	24.4685	66.9362	0
NBEAL2	6.19813	0	0	0	0	0	130.071	0	0	0	244.119	0	389.266	35.6621	0
NCALD	52.2858	34.5205	60.4374	23.4924	0.799843	0	0	23.6584	14.7664	0	0	0	12.387	0	0
NCAM2	0	58.427	39.9864	86.3965	0	101.44	0	0	0	0	0	10.9139	0	0	0
NCAPD3	0	158.682	38.3558	57.9219	68.133	83.7166	0	21.815	20.1842	81.3588	0	21.1609	0	0	34.3366
NCK2	65.225	29.4891	3.83579	17.892	0	0	36.8971	222.244	179.142	0	58.4434	0	72.0566	135.201	201.566
NCKAP5	0	63.5572	47.0077	42.7944	0	0	0	1497.09	81.9355	0	0	74.4853	0	0	155.006
NCS1	14.916	26.9411	37.95	65.9411	58.3219	0	0	134.712	0	0	0	16.0764	0	0	31.0751
NDC80	0	9.93914	1.3794	47.9693	17.5651	172.548	0	0	0	0	0	149.559	0	0	0
NDN	50.1451	0	64.1122	0	30.5135	0	0	0	12.1366	0	0	0	0	0	0
NDRG2	52.7725	0	0	0	0	0	0	32.026	190.367	0	61.6511	0	0.389098	211.064	136.37
NDST1	32.8835	42.8216	30.8583	24.6366	18.4354	16.3769	258.723	51.7282	16.8931	0	573.919	64.4879	212.744	215.5	10.7494
NDUFA4L2	37.3007	0	0	0	0	0	0	0	304.587	1467.31	6.06971	0	0	217.171	467.801
NDUFAF1	0	11.2935	13.9758	26.127	31.3856	45.5909	0	0	0	32.2774	0	36.2684	0	0	0
NDUFAF4	2.10942	21.6208	3.83944	46.1494	83.8092	0	0	0	0	0	12.695	12.3097	36.2215	0	67.9855
NEBL	0	0	0	0	0	0	108.526	0	0	0	70.6406	0	1448.31	0	0
NECTIN1	0	0	0	0	0	0	0	0	0	0	0	0	0	0	0
NECTIN2	0	0	0	0	0	0	0	0	0	0	0	0	0	0	0
NECTIN3	0	0	0	0	0	0	0	0	0	0	0	0	0	0	0
NECTIN3.AS1	0	0	0	0	0	0	0	0	0	0	0	0	0	0	0
NEDD1	11.5345	151.905	18.0392	69.8853	0	39.4458	5.40073	10.2369	0	23.5529	140.114	0	81.7966	0	0
NEFH	0	0	0	10.0632	0	193.028	0	91.6957	0	0	0	80.9542	0	0	0
NEGR1	0	197.504	152.529	85.8279	0	82.3245	0	0	0	0	0	870.278	0	0	0
NEK3	0	10.9449	6.58096	4.11154	0	0.324482	103.251	19.374	0.69764	0	101.69	47.2611	105.63	65.3441	0
NELFA	14.1703	69.7905	10.7105	12.2672	29.1996	94.2061	0	0	0	81.8373	0	22.5015	0	0	0
NEO1	41.5933	131.256	72.7731	16.124	21.9432	0	0	22.4958	54.566	0	0	0	0	0	0
NEPRO	0	0	0	0	0	0	0	0	0	0	0	0	0	0	0
NES	0	0	0	0	0	0	341.829	1139.1	93.7832	80.3333	1501.96	20.2231	765.396	441.381	132.422
NET1	114.724	40.8565	18.0887	0	0	0	69.0144	62.4772	43.9934	70.1106	0	0	0	1.75161	204.081
NETO2	0	0	0	0	0	90.0846	54.9834	161.902	0	0	296.734	9.0202	78.7598	16.6804	0
NEURL1B	30.2901	0	0	0	0	0	158.894	212.612	94.7513	0	275.576	0	0	264.916	211.192
NEXMIF	0	0	0	0	0	0	0	0	0	0	0	0	0	0	0
NEXN	111.619	0	295.385	55.0759	0	0	0	450.988	125.857	0	0	132.885	0	0	0
NF2	38.4059	63.8027	26.4311	44.6064	10.083	22.2997	0	73.8833	11.3137	0	9.67404	220.919	30.7661	0	0
NFATC4	3.1862	0	39.7791	0	0	0	0	0	191.4	176.437	0	82.3805	0	0	312.345
NFIA.AS2	0	0	0	0	0	0	0	0	0	0	0	0	0	0	0
NFKB2	25.4767	24.6621	4.33201	106.759	0	0	56.4363	0	94.7131	0	211.873	0	118.068	75.1053	0
NFKBIB	0	23.9817	8.10949	72.5485	5.49394	391.288	28.1983	0	5.96553	0	2.48017	52.1741	0	10.1356	40.3074
NFRKB	6.33266	76.1896	9.7248	12.712	7.75694	121.244	0	71.3695	31.084	114.17	37.053	15.9698	0	4.81713	24.4243
NGF	1.20436	5.42742	3.06281	3.28381	1.21191	7.23821	0	3.22922	3.72626	0	0	66.9517	0.00393835	0.103565	12.3082
NHLRC2	10.4918	119.392	66.4447	28.3605	0	0	203.88	141.998	81.9798	0	98.8479	20.3083	187.733	9.35961	76.941
NHLRC3	54.9015	49.1977	88.4676	22.3936	0	0	30.9989	0	83.1272	0	0	35.5515	0	0	145.743
NHS	28.712	125.656	71.4795	15.9888	0	0	0	131.242	23.6357	0	0	0	0	0	21.2643
NHSL2	54.9735	0	295.339	0	16.8768	0	55.9174	0	101.527	0	34.8338	0	200.419	0	0
NIBAN2	0	0	0	0	0	0	0	0	0	0	0	0	0	0	0
NIFK.AS1	0	0	0	0	0	0	0	0	0	0	0	0	0	0	0
NINL	0	231.699	34.8955	15.7766	0	40.4738	0	0	0	106.426	0	21.8196	0	0	0
NIP7	0	33.505	9.21121	42.1455	70.5641	0	46.2799	0	0	86.2574	83.601	0	77.4517	34.3694	0
NIPAL2	0	46.7797	42.3751	18.1985	0	135.893	40.7024	20.0863	0	0	16.9601	65.4216	0	0	0
NIPBL.DT	0	0	0	0	0	0	0	0	0	0	0	0	0	0	0
NIT1	19.2918	6.91724	54.0411	35.5446	53.0733	0	3.21376	8.63394	8.01561	0	0	0	0	0	25.0489
NIT2	35.7475	0	45.63	113.76	67.9501	4.66783	0	0	24.578	0	0	49.5167	0	0	8.75397
NKIRAS1	0	63.8523	21.9784	15.9679	22.1543	51.2037	0	0	14.7996	54.1041	0	19.7958	0	0	0
NLGN1	0	308.758	63.2039	10.3977	0	174.848	0	0	28.8334	0	0	0	0	0	0
NLGN4X	0	154.293	31.1375	0	59.2439	0	0	0	0	0	0	0	0	0	0
NLK	9.00555	175.551	31.8223	7.18422	0	0	188.467	80.7621	31.5787	0	128.277	9.11617	31.7144	0	0
NLRP1	61.5342	184.503	60.4688	0	0	0	267.148	81.04	0	62.2932	183.232	0	315.894	154.211	0
NMB	3.60671	0	4.68072	0	47.1962	0	0	0	0	132.479	0	0	0	0	5.54036
NMD3	32.8268	123.15	73.2881	121.562	0	223.453	30.5799	246.625	98.9006	0	12.5368	0	39.1904	3.25718	238.902
NMRK1	38.784	5.68073	6.47076	4.95791	3.55315	0	71.2476	23.0314	19.1751	0	62.0524	0	91.0181	89.1616	0
NMT2	3.21743	66.5091	10.1712	21.6005	15.8001	0	0	16.4101	0	87.8878	15.1018	103.225	23.052	5.47287	0
NMU	0	3.0537	1.37041	2.06586	1.97954	10.5575	0	2.6137	0	0	0	19.0318	0	0	1.34445
NOA1	0	17.1632	26.8392	25.2664	37.8183	42.6967	7.03949	0	41.7828	80.1334	0	18.4676	5.6925	4.31786	18.7058
NOCT	1.14652	54.4179	6.00493	40.4932	0	24.8031	7.62603	25.4044	0	0	13.9922	98.6842	0.0939279	17.2138	0
NOL12	0	28.0461	14.6687	48.932	56.0259	26.4063	55.6439	8.98391	26.3867	7.59583	37.7726	14.6799	112.075	12.3314	0
NOL3	5.39435	0	2.20845	7.07292	9.81595	4.11893	14.083	57.5228	29.8676	409.364	14.1164	0.79012	14.3496	31.7443	69.432
NOL4L	12.3313	19.1705	0	0	0	0	274.039	0	25.1973	5.00893	240.752	0	282.769	240.87	0
NOL9	20.9923	52.758	17.3902	30.3439	11.3584	43.4369	18.7493	24.1277	0	45.4791	42.9484	152.069	6.23506	29.4464	0
NOM1	4.64576	103.695	35.5097	30.5601	13.0554	62.1485	51.735	37.884	17.8881	42.2261	37.2993	102.42	26.5228	70.3331	23.2673
NOP14	6.2907	328.202	95.6236	19.4166	45.7981	0	11.1189	0	29.7587	144.965	0	0	0	0	89.8215
NOP16	0	21.3251	19.2474	41.4953	56.7795	9.59651	0	29.9435	52.0577	6.12168	0	6.22336	0	38.2302	25.9775
NOS3	0	0	0	0	0	0	145.58	0	0	0	100.995	0	224.334	76.2406	0
NOSTRIN	0	0	0	0	0	30.8209	420.773	0	0	0	138.609	9.33162	95.9116	166.898	0
NOTCH1	36.503	0	0	0	0	0	248.853	15.5157	54.5768	0	349.854	0	634.744	188.085	11.0403
NOTCH2	202.954	432.389	425.377	229.539	115.965	265.634	0	0	0	31.2917	0	278.548	0	0	0
NOTCH3	266.229	0	6.55017	41.362	0	0	0	137.451	628.646	0	0	0	0	190.635	1345.74
NOTCH4	0.895582	0	0	0	0	0	288.822	0	0	0	541.709	0	846.966	291.542	0
NOVA2	0	0	0	0	0	0	165.753	0	0	0	189.844	0	254.815	96.4435	0
NOX4	47.1039	10.4002	12.636	0	0	0	63.1018	0	15.9862	0	52.337	0	0	37.3903	0
NPAS3	24.9737	35.2379	13.3762	29.3304	0	0	0	97.752	18.1807	0	0	0	0	0	0
NPHP4	2.00037	61.7906	15.8013	19.5462	5.91413	32.06	0	0	5.89609	80.9049	0	107.681	1.97241	0	0
NPIPB5	51.5984	141.437	13.1357	16.1182	0	4.17282	315.853	41.0417	190.99	0	271.515	78.7384	548.548	216.765	98.2961
NPM3	0	26.5793	14.1214	2.25658	42.1572	0	0	13.0456	8.13415	3.99234	3.49849	2.50379	0	0	8.67338
NPNT	11.4016	0	0	0	0	0	65.0541	53.1732	18.8406	0	108.977	0	162.382	60.6655	70.9441
NPR3	91.9919	0	7.08792	0	0	0	0	0	24.6556	0	0	0	87.0296	0	0
NPRL3	14.1791	44.3623	7.28452	41.3431	6.74785	109.52	19.7285	2.0381	0	0	12.0803	134.748	0	21.014	0
NPW	2.13872	1.42945	1.25471	9.77108	2.94454	111.01	0	1.37653	0.465122	0	0	35.3278	0	0	0
NR2C2AP	0	1.79076	9.19033	13.3751	46.8598	35.1677	0	0	0	50.8848	0	38.9823	0	0	0
NR2F1	0	22.9851	38.5588	32.5653	0	4.71769	0	0	0	52.1263	0	111.081	0	0	0
NR2F1.AS1	0	0	0	0	0	0	0	0	0	0	0	0	0	0	0
NR2F2	163.331	0	0	54.982	0	103.466	252.286	515.568	742.615	0	5.91656	36.1797	0	495.606	1275.22
NR2F2.AS1	0	0	0	0	0	0	0	0	0	0	0	0	0	0	0
NR3C2	5.48012	37.5517	9.83994	0	0	256.717	157.078	70.5789	5.44018	0	0	0	12.1515	0	19.2832
NR4A3	59.3419	203.939	0	0	0	0	0	0	32.0894	22.5651	0	95.2741	0	0	126.54
NR5A2	0	0	0	0	0	0	102.981	0	0	0	157.181	0	65.1374	56.2796	0
NR6A1	0	65.8185	5.70255	0	10.1665	54.6845	0	0	0	0	0	87.7811	0	0	0
NRARP	16.1442	0	0	0	0	0	38.0118	0	43.9669	0	86.9093	0	112.617	93.1201	137.688
NRDE2	33.6896	60.7955	13.6155	17.8058	0	36.5716	99.4871	90.2402	3.29997	0	40.2911	119.446	79.6596	0	4.38652
NRGN	0	0	0	0	16.3952	0	110.393	25.9261	19.9678	9.121	27.2474	0	46.0606	81.4935	22.2841
NRK	0	87.1032	79.8935	3.45365	10.972	0	0	0	0	0	0	0	0	0	0
NRN1	0	0	0	0	0	57.7708	314.977	12.9501	0	189.716	233.661	0	413.082	138.692	0
NRP2	218.757	0	27.6839	71.0387	0	2.38644	410.818	246.519	0	0	600.335	43.3484	0	274.482	0
NRXN3	0	73.8681	0	17.4731	0	0	0	42.3442	0	0	0	243.918	0	0	0
NSF	22.0715	153.114	52.049	34.0349	0	0	31.6973	59.9314	34.4201	2.27562	23.535	143.191	0	33.1895	0
NSMAF	0	191.791	68.0561	28.5312	4.22154	28.1549	28.027	0	35.9748	38.6311	0	76.4077	14.0155	5.7736	14.6954
NSUN2	8.9285	72.0749	21.7809	33.8456	20.0922	29.5434	22.7224	58.5562	24.8672	44.5034	30.1368	177.009	50.563	35.3487	4.8344
NSUN5	0	18.33	15.4678	46.3174	65.5836	24.1996	0	0	0	15.974	0	51.6377	0	0	0
NSUN6	0	128.311	17.066	7.97351	0	4.02969	124.276	0	47.9225	0	0	56.2254	87.7147	0	0
NT5C3B	20.5482	1.43216	4.54006	38.7037	26.3219	93.8846	0	3.26766	16.3997	0	19.7681	225.925	15.024	0	10.8673
NT5DC1	20.0608	55.8443	12.2476	6.51586	20.6303	1.89967	50.2008	130.139	55.9064	15.16	26.6299	0	7.16122	72.014	45.2381
NT5DC2	31.8471	0	0	0	134.563	14.4851	0	389.475	347.516	0	0	52.313	0	0	456.17
NT5M	0	0.606461	0	4.9115	1.80435	62.3342	0	0	0	0	0	24.4339	0	0	0
NTHL1	0	0	0	2.52243	12.3946	3.30082	34.7803	35.3907	19.7852	0	47.2883	36.1413	104.495	17.8827	0
NTM	67.5165	59.8556	0	112.72	0	807.837	0	0	0	0	0	0	0	0	0
NTRK2	23.068	113.787	351.309	0	74.6947	0	0	0	0	0	0	0	0	0	0
NTS	0	8.65954	4.1122	0.521802	14.7144	0	0	4.51228	3.23763	5.39211	0	0	0	0	0
NUAK1	8.41056	3.78139	0.305883	0	0	0	482.654	24.155	6.05302	5.17592	364.899	0	520.647	299.055	0
NUDCD1	26.2867	29.6517	0	27.4255	0	7.16473	250.699	78.4344	4.18862	0	131.467	0	182.85	126.177	0
NUDT14	0.202652	0	0	0	4.75968	0	71.3496	0	0	35.9958	132.565	0	223.487	57.6052	0
NUDT16L1	0	3.77535	15.5634	14.1817	32.0618	32.5556	0	7.54681	0.594779	9.83157	16.3046	21.2847	0.557798	0	0
NUDT8	2.15091	0	1.94097	8.21491	16.7779	9.01353	0	0	0	0	0	26.2938	0	0	0
NUFIP1	4.54549	30.8349	11.9215	15.8817	12.208	5.41568	0	13.5416	0	0	0	73.1173	0	0	0
NUMBL	0	36.7562	50.781	34.3293	41.9545	495.319	0	0	0	3.60774	0	67.1813	0	0	0
NUP107	32.7211	182.775	248.606	79.0558	63.0012	39.9421	5.60939	269.571	9.92847	8.16981	0	14.8282	7.58355	15.8124	45.3834
NUP155	0	149.078	28.25	40.6678	32.5869	48.9154	6.93207	10.9459	0	70.3837	17.6908	123.498	100.348	0.351532	0
NUP210L	2.77582	43.0732	16.7389	15.2175	0	9.5752	0	31.9459	5.35122	0	0	0	0	0	0
NUP37	0	36.7023	18.4329	21.373	64.303	13.7123	0	3.74751	11.4477	26.3722	0	0	0	0	1.88548
NUP50	98.262	115.547	19.7112	62.3702	15.3775	0	149.153	91.3182	69.7434	0	173.11	25.188	138.323	109.071	5.39158
NUP88	3.09437	175.318	58.6077	11.2731	32.697	0	28.1835	31.7852	10.1821	0	0.517868	9.12983	34.2848	24.1701	33.157
NUPR1	216.217	0	270.674	511.803	325.435	191.644	0	0	0	0	0	0	0	0	0
NUSAP1	0	128.638	11.0114	46.3456	113.916	221.405	0	0	0	0	0	247.088	0	0	0
NXN	62.3514	86.1646	0	0	0	0	243.04	318.974	0	0	121.41	0	830.123	63.5053	0
NXPH4	1.13776	0	0	0	0	0	0	15.7418	0	121.366	0	0	0	0	0
OAS1	33.6213	0	0	957.716	0	0	0	38.9854	86.99	0	67.8369	0	97.7082	72.7569	0
OAS2	48.6101	0	0	175.777	0	0	169.008	45.2333	6.35755	0	345.572	0	270.314	253.657	0
OAS3	40.69	0	0	667.735	0	0	146.505	167.045	53.7625	0	317.314	0	331.633	197.298	0
OASL	0	0	0	1086.51	0	0	0	0	8.70937	0	0	0	0	0	0
OAZ2	69.7196	41.1912	28.2502	36.7621	46.6254	23.2126	120.993	68.9267	235.207	35.4703	178.723	23.8219	456.616	249.059	389.715
OCEL1	8.27929	0	4.65845	0	31.3222	0	0	4.72916	26.5325	65.6367	27.8594	0	0	12.2799	19.5304
ODF3B	61.2377	0	15.4896	93.2689	0	0	8.24071	0	72.387	0	119.074	0	326.605	107.818	0
OGFOD3	18.6106	7.69483	41.1953	57.112	92.127	0	0	0	0	192.457	0	0	0	0	0
OGFRL1	65.3004	152.028	282.789	107.38	98.3182	7.84284	0	13.0407	133.562	0	39.7052	0	0	41.4823	0
OGG1	0	67.3248	19.673	36.1847	48.5232	148.916	10.6867	27.1583	0	14.5808	0	65.4845	12.9699	2.54791	0
OGN	156.908	0	62.0618	0	0	0	0	0	0	0	0	0	0	0	0
OLFM1	8.86668	0	0	0	0	36.9485	207.789	93.5943	0	3.82789	84.6538	0	3.43175	139.747	0
OLFML1	71.0469	0	44.2779	18.8547	5.30731	0	0	0	16.9123	0	0	0	0	0	0
OLFML2A	14.2884	0	0	148.731	0	35.1536	642.826	125.79	17.3799	0	96.7187	175.173	0	199.292	521.117
OLFML2B	604.96	0	118.674	197.717	0	0	0	251.988	314.08	0	0	0	0	0	777.385
OLFML3	141.194	0	200.014	36.3233	124.434	0	0	0	0	0	0	0	0	0	0
OLMALINC	0	0	0	0	0	0	0	0	0	0	0	0	0	0	0
OMD	38.2513	0	21.0154	0	0.407617	0	0	0	0	0	0	0	0	0	0
OOEP	0	0	0.338439	0	5.35547	16.6978	0	0	0	36.1447	0	6.13604	0	0	0
OPA3	2.26928	143.184	1.87787	25.5332	0	0	49.1489	45.2235	146.537	0	0	85.0717	36.9307	0	160.606
OR51E1	3.06246	0	0	2.71184	0	0	0	15.3462	23.9931	0	0	0	0	2.33442	163.005
ORAI2	60.9835	14.6958	0	11.4071	0	0	165.557	57.2653	0	15.028	215.848	49.3475	24.3496	183.799	3.076
ORAI3	0	0	12.1908	27.227	19.8691	270.861	0	0	0	13.9779	0	103.535	0	0	0
ORC2	5.12865	139.791	35.0253	25.4246	21.434	83.5042	49.1171	28.8151	0	0	29.0511	86.6398	25.324	14.2508	0
ORC5	0	66.7335	25.8735	2.52962	4.06355	23.5703	0	21.8825	5.83146	51.1711	2.11476	21.2895	4.60591	0	0
OSBPL3	25.3132	92.7257	12.8568	29.3398	0	0	35.247	29.806	0	0	52.5018	285.406	121.898	0	0
OSBPL6	12.3582	88.2377	43.4536	30.23	0	126.335	0	52.6802	2.24367	0	0	0	0	0	0
OSMR.AS1	0	0	0	0	0	0	0	0	0	0	0	0	0	0	0
OSR2	0	0	45.3019	13.1051	68.4729	106.299	0	0	0	80.7875	0	65.1458	0	0	0
OTUD3	30.8289	53.9507	13.0143	10.5464	0	9.04649	0	9.7429	0	0.176102	0	121.762	1.1027	0	0
OTULIN	35.984	84.0824	40.4052	53.6634	33.8848	41.2147	38.6081	48.4336	42.6083	55.6289	44.8763	311.814	46.6691	28.1721	29.1716
OXSM	0	12.0972	7.15195	13.9839	23.2179	2.57682	0.198726	0	5.96752	63.2877	0	0.589487	3.97841	0	2.02673
P3H3	111.876	0	40.1478	4.42969	3.43632	0	0	8.8004	2.61375	0	0	8.09733	0	0	40.3216
P3H4	55.2961	0	9.51426	13.6411	0	0	0	31.6601	0	0	0	97.068	0	0	0
P4HA2	228.078	0	78.5381	77.5265	42.3589	80.399	0	0	0	336.07	0	5.52707	0	0	0
P4HA3	86.0836	8.25752	8.25735	3.22971	0	0	0	3.33	27.4083	0	0	0	0	0	0
PAAF1	0	25.3257	22.9516	30.0449	33.6022	70.435	0	0	0	126.386	0	24.256	0	0	0
PABPC5	17.7328	4.36045	9.65409	2.21031	4.5855	0	0	0	0	31.4415	0	0	0	0	0
PACRGL	0	51.7343	26.2012	32.6032	4.27819	73.1163	6.78051	8.67988	3.4843	17.2595	0	41.3602	0	0	0
PACSIN2	30.7123	307.536	21.5267	0	0	0	36.6267	308.846	137.744	0	0	56.9058	230.031	0	219.117
PAG1	85.2253	94.1868	6.6357	41.5105	0	0	0	137.754	172.462	0	0	0	0	28.4281	192.51
PAK1	20.4304	254.203	68.8513	29.9232	83.1593	0	0	6.64247	34.4853	34.7246	0	0	0	0	33.0658
PALD1	0.0453375	0	0	0	0	0	66.2816	57.4755	3.90635	7.54452	281.161	0	29.281	47.1763	11.6049
PALM	0	0	24.311	25.0718	0	175.896	0	0	0	0	0	395.991	0	0	0
PALMD	36.5543	0	0	0	0	0	1150.28	0	0	0	733.644	0	1994.93	625.049	0
PAMR1	5.72053	0	0	25.8285	0	0	0	0	0	0	0	125.054	0	0	0
PANK4	0	20.4104	11.5561	19.4935	41.8084	4.42595	0.952367	0	14.292	68.4753	1.11167	7.65778	25.0692	7.17311	12.3285
PANX1	23.6428	121.152	53.3908	115.164	2.51657	0	0	24.8768	0	0	0	0	0	0	0
PAPPA	0	175.534	276.996	11.7411	11.9837	0	0	0	0	0	0	206.51	0	0	0
PAQR3	69.7478	55.5321	20.958	0	0	0	0	30.1525	13.3118	0	0	15.9679	0	0	2.38917
PARD3	13.8594	384.491	163.808	71.1155	16.8921	0	0	94.7177	0	0	0	321.181	0	0	0
PARD3B	26.213	340.824	329.224	92.8244	31.7287	18.8985	0	124.187	0	0	0	309.207	0	7.96773	0
PARD6G	10.8298	0	0	3.74203	0	7.48371	0	38.4541	54.1518	0	0	0	0	11.3797	104.505
PARM1	31.1031	0	0	13.1425	0	0	0	272.239	138.931	0	0	0	0	12.191	280.963
PARP10	0	0	0	187.866	0	53.3331	70.4419	410.433	8.26409	70.2664	315.124	0	250.968	169.374	0
PARP12	7.88284	29.838	0	139.149	0	9.47869	195.208	97.2881	0	0.425142	268.857	4.34868	234.478	134.125	0
PARP2	0	44.5013	20.1254	43.8914	74.3847	23.2277	0	0	3.52217	77.8611	0	57.9584	0	0	0
PARP8	55.1655	272.67	93.3143	45.5879	18.3321	0	0	53.7149	111.529	0	0	0	0	0	0
PARP9	66.3592	0	21.9155	513.608	0	33.742	264.465	148.935	65.4305	0	246.21	0	467.392	221.431	0
PARVB	35.6653	14.2384	4.0124	0	1.05748	0	157.204	23.8753	56.2585	0	132.549	0	267.392	112.242	5.12841
PATL2	0	14.2849	2.88682	73.3585	0	236.961	10.9887	27.2501	0	0	0	11.1128	0	0	15.5907
PAWR	0	173.637	19.9732	56.6793	67.5549	0	0	662.913	188.435	0	47.5192	0	61.9937	0	302.447
PAX3	0	96.7173	34.8346	1.32075	0	0	0	0	0	29.5182	0	0	0	0	0
PAX6	0	1.39099	0	0	17.9962	9.73806	0	0	0	92.7683	0	126.282	0	0	0
PAX8.AS1	0	0	0	0	0	0	0	0	0	0	0	0	0	0	0
PBX2	34.6547	22.9199	11.0454	4.47652	19.1074	17.6776	124.695	8.35636	51.0477	0	208.33	0	436.87	122.356	0
PBXIP1	101.75	46.6818	97.2005	23.426	20.7136	41.5763	26.8954	257.106	82.7878	0	68.7811	0	73.5634	37.5475	48.6951
PCAT19	0	0	0	0	0	0	0	0	0	0	0	0	0	0	0
PCBD1	16.198	0	40.9764	18.5841	56.2568	0	0	0	0	0	0	21.4907	0	0	0
PCBP1.AS1	0	0	0	0	0	0	0	0	0	0	0	0	0	0	0
PCCA.DT	0	0	0	0	0	0	0	0	0	0	0	0	0	0	0
PCCB	0	52.9499	22.7326	54.6299	47.1737	12.815	0	10.0945	3.06539	59.2796	0	26.8654	11.2528	15.5991	4.08881
PCDH1	5.63792	0	0	0	0	0	145.771	30.3026	5.97803	2.00039	249.908	0	355.66	151.979	0
PCDH10	0	20.5806	0	0	0	0	0	0	0	224.372	6.77122	0	0	0	0
PCDH11X	0	185.866	15.4691	0	4.17424	0	0	0	0	62.7551	0	0	0	0	0
PCDH12	7.14041	0	0	0	0	0	155.521	21.3573	0	5.07172	454.815	0	73.1954	132.792	0
PCDH17	0	0	0	0	0	0	759.488	0	0	55.0459	567.509	19.5159	189.537	503.122	0
PCDH18	29.3267	66.1749	102.716	4.26587	13.2857	0	0	0	14.2769	94.9201	0	218.831	0	0	0
PCDH7	0	690.447	96.1859	20.4512	0	355.561	0	0	0	101.383	0	747.459	0	0	0
PCDH9	82.7995	144.178	234.953	22.143	0	63.5087	0	24.0992	66.4843	0	0	0	0	0	0
PCGF2	0.945975	0	0	0	30.6204	0	313.886	0	0	0	151.477	0	828.197	56.3499	0
PCGF5	86.5407	57.2916	40.4358	47.5385	0	0	74.7854	159.529	87.4775	0	11.0556	0	79.209	23.2763	55.319
PCIF1	0	23.7656	18.9948	13.376	46.2505	4.39003	37.9511	22.431	23.2892	82.5077	49.3481	0	87.3271	25.8744	17.9522
PCLAF	0	0	0	0	0	0	0	0	0	0	0	0	0	0	0
PCNT	0.813386	386.701	46.0098	148.458	0	367.418	158.638	331.463	42.9169	0	122.249	103.149	123.405	0	0
PCNX2	0	0	0	0	0	0	0	0	0	0	0	0	0	0	0
PCOLCE	683.621	0	299.925	249.425	232.775	0	0	0	140.695	0	0	0	0	0	0
PCOLCE2	0	0	38.8444	0	32.8851	715.933	0	0	0	99.5994	0	71.58	0	0	0
PCSK5	33.2498	226.762	244.707	0	0	0	0	0	0	0	0	504.663	311.799	0	0
PCSK6	0	1.31032	5.08321	27.4158	0	0	0	0	0	0	0	235.763	0	0	0
PCSK7	115.141	128.118	53.6785	60.8793	0	2.73521	162.739	249.951	51.333	32.6034	171.112	0	238.022	141.779	179.299
PDE10A	148.227	139.511	0	0	0	0	38.3469	0	276.302	0	0	70.3311	0	0	41.1842
PDE1A	8.69401	122.828	115.222	13.3134	0	0	0	19.2911	75.5654	0	0	0	0	0	31.9769
PDE1C	0	0	0	6.36196	0	1861.13	0	12.5351	14.8194	0	0	66.3583	0	0	193.799
PDE2A	0	0	0	0	0	0	160.9	17.8396	0	7.4341	178.476	0.604461	24.6547	82.9133	0
PDE3A	6.24225	226.303	104.662	29.2068	0	0	0	523.557	56.8051	0	0	0	0	0	207.092
PDE4B	111.434	125.258	0	0	0	0	48.4689	72.2987	91.3188	0	148.55	0	35.8866	157.027	0
PDE4C	0	15.3532	1.05346	16.5258	0	65.2121	0	0	0	0	0	199.896	0	0	0
PDE4D	300.472	296.064	24.1866	0	0	6.40397	160.104	210.479	510.289	0	0	0	105.244	18.7031	0
PDE4DIP	217.077	272.767	386.394	176.803	130.479	0	0	151.43	92.896	28.2766	0	0	0	0	0
PDE5A	86.094	15.0979	52.5489	0	0	0	0	55.8145	143.087	0	0	0	0	0	265.633
PDE7A	20.4878	277.462	16.3253	24.2764	0	146.803	0	0	50.1458	0	0	258.226	0	7.52794	0
PDE7B	98.0486	77.4855	23.2295	0	0	0	58.6297	80.7416	111.214	0	0	0	0	73.1854	0
PDGFA	125.916	0	0	10.2766	0	0	0	118.271	196.686	0	0	0	0	120.915	530.33
PDGFB	5.99203	0	0	0	0	0	95.7573	22.185	6.31011	1.62326	295.859	0	143.19	60.3162	0
PDGFC	44.3178	61.7269	6.99696	45.3783	0	35.5279	0	22.0382	0	17.9146	0	322.822	0	0	0
PDGFRA	127.662	338.131	601.502	0	0	97.4319	0	0	0	220.24	0	274.033	0	0	0
PDGFRB	659.299	0	153.635	148.597	0	0	0	0	868.485	0	0	0	0	0	1505.07
PDGFRL	108.265	0	57.8329	2.9567	16.919	0	0	0	0	0	0	0	0	0	0
PDHX	2.38155	127.945	46.3967	10.7849	0	19.3227	21.0342	57.8244	28.8059	14.2786	0	64.8335	25.9857	22.7075	50.1065
PDIA5	51.6107	24.5632	25.6488	12.4783	0	0	59.5799	81.0517	33.6731	0	12.2622	0	0	22.3734	0
PDK1	0	84.6039	22.7801	0	0	0	69.1902	0	0.713809	355.521	86.5862	0	57.1159	96.9312	0
PDK2	0	7.59404	14.1817	20.7459	43.3962	15.496	0	1.28876	2.96601	57.9462	5.3689	60.142	47.1534	0	22.7258
PDK3	65.4253	32.7799	26.4337	2.65216	1.30119	0	0	35.2004	35.9567	33.7242	0	0	28.3763	15.2957	0
PDK4	0	0	175.911	0	0	0	1686.27	0	164.245	0	761.405	0	1461.3	829.808	0
PDLIM3	277.531	0	0	64.9713	0	0	0	316.602	89.4915	0	0	0	0	34.8247	321.461
PDLIM4	104.229	0	17.6745	49.9266	20.4673	0	0	28.8617	7.79959	9.17144	0	3.8947	0	0	27.0778
PDP1	50.7557	57.3333	9.67366	27.7716	0	0	0	18.3037	0	0	26.0296	140.223	0	0	0
PDPN	149.684	0	126.85	175.275	61.5629	0	0	0	0	0	0	0	0	0	0
PDPR	0.0106904	153.983	46.5076	56.0014	24.5784	104.155	111.842	72.3086	40.2157	222.089	65.508	37.9616	107.964	59.4244	0
PDZD2	22.8713	263.834	24.5872	0	0	0	81.0837	547.117	53.6978	0	0	0	2108.71	0	0
PDZRN3	19.6809	197.996	206.861	44.7609	11.248	0	0	45.4417	21.852	0	0	0	0	0	0
PDZRN4	77.912	249.544	118.585	0	0	278.634	0	0	28.521	0	0	0	0	0	0
PEAR1	5.49885	0	0	0	0	0	58.7507	172.276	50.1752	0	146.014	0	49.2563	82.1475	14.4333
PECAM1	0	19.177	2.81581	0	0	0	2137.24	44.6783	0	0	2097.69	9.68108	1887.67	1004.34	0
PEG10	0	162.549	0	0	0	0	0	0	48.3699	163.963	0	412.732	0	0	0
PELI1	38.2727	126.422	0	32.503	0	0	250.648	122.478	73.6528	0	157.241	0	675.956	155.835	0
PELI2	10.5094	103.391	1.89469	38.5843	0	138.888	47.1142	9.71169	10.8181	0	0	188.816	0	1.59029	0
PELO	24.5589	0	3.9039	15.0484	9.40031	0	72.7878	71.5955	80.3162	59.4187	141.252	0	94.8159	201.135	149.138
PELP1	11.6155	69.6172	29.5586	67.7007	49.7029	185.8	7.2599	16.3782	3.33047	50.2436	14.7035	216.897	26.4985	27.3779	0
PER2	21.5213	98.7645	97.6911	24.7002	0	47.9762	14.5669	0.0501827	5.71726	0	0	15.4242	0	9.47666	0
PEX1	0	75.5161	27.0408	16.7654	0	49.0942	51.5637	16.7104	33.0885	126.466	12.8732	65.2662	84.9875	27.1547	40.9661
PEX16	0	0	25.5476	60.9289	50.9159	0	9.70313	0	4.79103	0.876709	34.7198	0	20.0063	0	48.2161
PEX19	17.4713	27.995	89.5567	57.919	85.0947	1.04347	0	80.2002	0	15.5755	0.0174334	0	0	0	25.3289
PFKFB4	1.25636	2.12615	0	0	0	0	0	27.6807	0	194.896	5.7404	16.1942	0	0	0
PFN2	4.57003	27.2583	68.1768	77.4464	259.967	47.0731	0	0	0	217.506	0	0	0	0	0
PGAP1	16.2647	177.431	42.1259	5.55221	0.88962	8.32745	18.1133	171.68	65.3098	13.7635	0	0	69.4102	0	68.34
PGF	7.32621	0	0	0	0	0	0	173.597	97.3901	19.1277	565.297	0	0	120.054	202.017
PGM1	3.02804	0	27.1395	7.62786	107.102	0	0	0	0	544.883	0	169.62	0	0	0
PGM2	0	0	0	0	3.05652	44.6371	175.444	60.7698	0	49.7945	208.874	0	556.694	108.437	0
PGM2L1	96.4669	29.645	11.8021	2.48219	0	0	97.6728	55.0753	44.2821	0.30963	168.654	0	137.926	133.942	4.61882
PGM5	2.23256	0	0	0	0	0	220.881	42.6017	64.3969	0	40.5823	0	48.7098	124.945	17.4263
PHACTR1	15.8743	266.211	42.4964	23.9534	1.31544	0	87.0431	0	5.02228	0	29.0067	0	151.905	0	0
PHF1	29.1658	39.3839	0	75.7291	31.6958	312.243	22.0284	0	2.16639	20.203	0	34.2352	6.6344	54.2852	18.5545
PHF10	70.0965	24.1653	0	0	0	0	50.343	139.928	0	0	363.004	115.425	176.617	52.9635	0
PHF8	18.8724	65.6016	27.0057	39.728	14.7135	98.4797	24.0751	37.1323	35.5646	25.9588	43.5973	138.798	27.4893	10.3856	17.6638
PHGDH	0	63.6244	82.2898	6.45384	334.832	243.495	0	0	0	66.9593	0	26.2853	0	0	0
PHKA2	7.65211	42.6703	13.7513	25.3761	4.05777	119.081	7.64461	25.8164	0	25.8799	21.5517	122.774	20.3303	1.77453	15.6251
PHLDA1	172.268	0	0	175.072	26.8483	0	0	32.7299	1014	676.186	176.89	0	0	634.303	943.041
PHLDA2	35.5242	0	0	17.0676	0	0	0	53.6703	41.0257	0	1.04111	0	19.4297	24.3732	84.0835
PHLDA3	50.7134	0	87.7529	45.4168	64.5391	0	0	0	0	0	0	0	0	0	0
PHLPP1	6.98408	112.087	19.6277	41.4086	7.12148	170.336	18.3844	7.00509	8.4606	15.875	0	244.401	13.1345	18.6713	0
PHYHD1	0	0	3.42738	7.59633	9.0534	51.5928	0	0	5.0276	0	0	66.1494	0	0	0
PI16	0	0	0	36.7467	0	0	0	0	0	0	0	757.033	0	0	0
PI4K2A	15.3942	55.9933	6.91156	55.5781	0	47.4961	10.8943	9.33381	0.472827	1.93803	0	120.59	5.31936	12.6452	0
PI4K2B	0	113.478	16.5207	38.5799	0	135.891	57.8476	15.2111	0	46.7799	3.62828	48.8511	24.9641	0	0
PI4KA	28.6905	317.533	78.2519	22.5042	19.9112	12.7792	71.4264	136.821	47.6074	22.4232	63.2995	116.371	23.8443	93.0105	0.74808
PIAS4	0	28.9081	16.2414	24.2973	21.127	57.1716	10.9662	18.4806	10.1318	74.0325	27.5687	29.0986	41.4054	8.18759	1.58973
PID1	3.61065	113.756	82.918	27.9679	0	10.5789	0	0	9.87475	0	0	40.894	0	0	0
PIEZO2	0	101.516	7.96902	102.157	0	338.781	0	0	0	0	0	1000.55	0	2.03038	0
PIGN	0	859.381	347.285	0	0	178.428	183.785	0	0	0	0	533.891	0	0	0
PIGS	37.496	3.34271	4.52616	8.52868	8.0126	0.169727	47.7491	38.3302	12.2031	0	61.9742	0	111.294	91.9411	23.8494
PIK3C2B	0	2.64315	0	0	0	0	251.821	0	0	0	209.482	0	1126.23	0	0
PIK3R2	6.09465	27.9608	43.6035	31.4974	57.9169	30.0229	0	0	0	50.3398	0	123.198	0	0	0
PILRA	0.045236	80.9851	58.5465	11.2667	43.5029	0	0	0	0	0	0	0	0	0	0
PIM3	38.2073	0	0	0.517095	0	0	230.982	30.3688	35.8932	0.988035	369.554	0	144.54	239.535	0
PIP4P2	0	0	0	0	0	0	0	0	0	0	0	0	0	0	0
PIR	0	5.49151	3.07384	15.3412	15.4369	65.2336	16.833	0	0	10.1844	1.54771	94.935	25.6185	0	0
PITPNA.AS1	0	0	0	0	0	0	0	0	0	0	0	0	0	0	0
PITX1	0	5.75171	7.84663	7.89173	25.7038	0	0	0	0	78.4295	0	0	0	0	0
PJA1	1.47889	19.0817	56.2262	36.7728	75.8836	34.2038	0	0	0	13.2557	0	34.508	0	0	0
PKDCC	67.8487	0	37.8474	10.6551	39.4372	0	0	0	0	0	0	0	0	0	0
PKN2.AS1	0	0	0	0	0	0	0	0	0	0	0	0	0	0	0
PKN3	0	2.07279	0	0	1.2327	17.7672	68.2516	0	0	0	29.4065	42.4164	282.062	4.11103	0
PLA2G2A	1549.96	0	261.535	0	0	0	0	0	9.7916	0	0	0	0	0	0
PLA2G4C	0	26.6545	9.15916	19.8349	0	15.4855	42.9425	88.9387	1.48956	0	129.177	99.6811	0	22.311	0
PLA2G5	5.0584	0	0	2.01842	0	0	0	1.93501	0	0	0	70.9155	0	0	1.44471
PLA2G7	0	0	0	10.7306	0	106.228	0	0	0	0	0	82.6672	0	0	0
PLAC9	140.631	0	132.936	11.4658	54.117	0	0	0	24.9218	0	0	0	0	0	0
PLAGL1	15.0253	255.075	334.611	83.7429	0	110.694	0	0	0	32.2502	0	450.726	0	0	0
PLAT	134.451	0	0.361798	53.027	0	99.924	38.978	97.6183	39.8458	0	0	17.503	0	124.892	47.0811
PLAU	400.458	0	65.0255	143.706	4.24521	0	0	291.287	58.203	0	0	0	0	70.6697	46.0871
PLAUR	205.709	157.837	34.5382	219.194	0	0	0	289.718	24.3171	0	6.3067	0	0	0	0
PLBD1	34.1388	5.63235	64.8157	34.3835	67.0536	0	0	0	0.743268	0	0	0	0	0	0
PLBD2	138.405	59.6969	84.7431	77.5882	25.8445	0	0	0	16.8084	0	0	5.83701	0	0	0
PLCB4	0	23.6236	0	0	0	0	457.059	4.82706	0	0	88.1851	0	364.156	67.7027	0
PLCE1	15.1621	107.33	72.9091	13.9451	0	65.931	0	0	42.4562	0	0	159.067	0	0	55.4591
PLCG1	0	109.002	13.541	25.7383	0	100.505	323.132	23.5773	7.34666	208.182	470.838	38.1068	419.743	132.556	0
PLCG2	271.613	89.7929	33.7781	0	0	0	199.061	0	344.903	0	325.516	0	368.524	128.268	106.125
PLCL1	48.7436	50.3025	9.65396	38.006	0	0	0	168.085	126.303	0	0	0	77.342	16.9076	70.8464
PLCL2	21.7323	314.26	81.7387	80.1566	0	122.64	16.3268	0	13.9631	0	0	25.6503	0	0	0
PLEKHA2	33.2241	221.955	131.555	33.1156	7.03738	33.8461	0	50.5931	134.752	0	0	0	0	0	93.5072
PLEKHA4	95.7203	0	55.3566	446.445	0	0	0	0	283.625	0	0	11.6747	0	0	275.226
PLEKHA5	91.7946	391.042	159.804	4.99498	19.2196	0	0	0	0.442685	0	0	220.356	0	0	0
PLEKHA7	0	54.2087	0	0	21.819	0	193.869	0	0	99.2613	0	28.2161	0	0	0
PLEKHA8	8.11175	60.8602	31.1427	33.3097	19.8376	70.0281	19.1153	59.9374	31.5123	0	59.3896	113.962	18.2803	27.2154	11.1738
PLEKHF1	18.8116	1.36648	44.604	25.5035	33.6862	0	0	0	0	0	0	0	0	0	0
PLEKHF2	0	0.628026	0	0	0	19.0102	137.81	0	10.0389	12.9508	93.0271	0	555.137	61.4576	0
PLEKHG4	0	0	19.202	0	21.8779	79.567	0	0	0	351.22	0	26.2847	0	0	0
PLEKHG5	0	0	0	0	0	0	115.103	0	0	25.7727	362.896	0	350.252	75.3671	0
PLEKHH2	199.28	57.2104	46.0761	0	0	0	0	9.22316	43.2007	0	0	15.1998	0	0	15.9019
PLEKHH3	12.9911	0	0	10.3656	0	55.4365	0	25.5297	89.1269	0	0	95.0105	0	24.8115	286.956
PLEKHM1	27.332	74.9005	11.8506	47.3445	0	246.664	33.2112	5.20437	9.63849	11.2089	47.1782	144.391	40.8445	7.29411	0
PLEKHM3	24.2305	67.1039	13.0211	35.2696	0	61.1809	62.3685	47.3087	6.71962	0	21.3075	93.9909	0	35.4532	0
PLEKHO1	135.889	23.3745	20.2502	120.179	35.216	142.031	156.504	393.758	97.2904	0	341.695	0	60.2245	87.3847	135.22
PLEKHO2	16.1975	0	0	4.15737	0	0	552.793	0	0	39.2311	478.74	50.4246	248.234	412.045	0
PLIN3	153.926	18.7406	76.0826	80.6562	84.9477	0	0	52.6323	42.768	7.82143	0	0	0	0	0.845882
PLLP	0	0	0	0	0	0	7.54322	0	0	0	29.2569	0	451.428	0	0
PLN	0	0	0	0	0	0	0	431.77	47.527	0	0	0	0	0	307.898
PLOD2	347.522	272.585	25.4927	0	0	0	0	0	0	1757.54	0	0	0	0	0
PLPBP	0	0	0	0	0	0	0	0	0	0	0	0	0	0	0
PLPP2	0	0	0	0	11.6213	49.2982	57.8487	0	0	0	34.4837	0	391.821	0	0
PLPP4	16.251	0	0	6.52273	0	0	0	31.3689	0	0	0	0	0	0	0
PLPPR2	29.3321	0	13.1175	6.28528	72.6571	0	2.89005	0	0	137.969	0	0	25.2691	42.3408	0
PLSCR3	0	0	0	0	0	0	0	0	0	0	0	0	0	0	0
PLSCR4	84.5888	102.871	184.305	11.7733	0	11.8172	0	0	19.1464	0	0	0	0	0	0
PLTP	162.331	0	0	622.234	205.895	94.3426	0	0	0	0	0	1522	0	0	0
PLVAP	28.0745	0	0	0	0	0	1393.74	0	0	0	862.446	0	650.521	1039.87	0
PLXDC1	238.907	0	38.0437	58.3167	0	0	0	37.5198	187.01	0	0	0	0	0	540.664
PLXNA1	48.9479	149.959	180.653	97.1477	51.0417	0	0	23.8469	0	0	0	77.3511	0	0	0
PLXNA4	11.1549	184.011	194.072	0	28.2343	0	0	0	43.1671	0	0	0	0	0	0
PLXNB2	129.866	0	59.3833	27.5291	0	0	122.422	512.657	121.076	0	209.871	0	76.3636	205.57	137.321
PLXNC1	81.4856	129.237	70.8071	100.239	0	0	0	0	35.673	3.26354	0	0	0	0	0
PLXND1	81.6961	0	0	0	0	0	878.909	154.117	114.485	202.884	1514.44	0	1049.74	793.992	0
PM20D2	1.93976	13.3333	15.2065	14.5776	0	45.4409	0	0	27.9876	100.997	0	52.6856	0	0	18.465
PMAIP1	0	84.8496	0	154.928	35.8486	0	0	0	0	74.7006	0	160.567	0	0	0
PMEPA1	212.61	0	34.0371	176.398	0	0	0	13.8626	757.528	0	0	0	0	326.008	1120.29
PMPCA	21.0852	8.89924	9.99385	69.2639	26.5463	60.8894	4.84052	0	33.0007	0	48.9178	115.187	0	0	0
PNMA1	0	37.5159	37.5714	64.359	81.0897	40.2225	0	83.6411	33.7353	93.6174	0	15.0354	23.7996	20.7918	162.517
PNO1	33.9896	31.9306	24.3351	41.0096	30.7066	0	4.60296	11.6978	43.787	0	0	0	35.098	0	0
PNPLA4	0	4.27595	6.18148	14.1202	27.4372	4.42326	0	0	7.76934	15.302	0	46.5207	0	0	0
PNPLA6	1.20881	53.8917	18.6152	9.8543	37.3775	21.7698	127.73	5.92997	21.1357	60.4452	129.989	0	264.136	61.5721	0
PNPT1	20.7096	67.1213	37.433	155.418	0	0	62.1925	0	54.9488	0	97.0529	0	152.123	76.7041	0
PODN	164.939	0	352.746	8.56955	90.0533	0	0	0	0	0	0	0	0	0	0
PODXL	0	3.95035	0	0	29.5771	0	750.397	0	0	0	471.016	0	2288.47	321.202	0
POFUT2	51.6716	63.2382	33.1441	64.9234	6.81408	104.603	0	61.0497	0	173.969	8.49684	0	0	0	0
POLA1	0.559399	110.377	23.7134	48.8084	11.0961	193.377	0	18.3365	0	34.2334	0	239.515	4.23735	14.3523	0
POLR1E	0	29.986	35.664	10.2216	35.9462	11.6494	0	0	18.0127	83.9328	0	47.8259	0	0	0
POLR2M	22.8569	46.579	40.4943	26.4113	31.4339	0	29.0505	0	42.6851	235.452	0	0	103.405	0	196.548
POLR3D	68.2307	68.2936	78.0059	73.2416	75.628	0	0	0	24.2044	0	4.03231	0	0	0	0
POLR3G	0	34.6521	10.109	1.80346	22.5959	36.253	0	0	0	0	0	60.2384	0	0	0
POLR3H	16.7202	27.0191	48.7473	73.5157	97.5516	0	2.62443	16.1166	4.60271	51.1945	0	0	0.241851	0	4.62715
POLR3K	0	10.0506	9.21439	10.0013	29.7051	13.1352	5.04264	5.94768	4.37136	0.649215	14.6178	38.8716	16.4872	15.6122	0
POLRMT	11.9801	2.3616	0	26.9825	11.8689	31.2234	14.5677	18.8795	0	0	52.2893	108.774	7.92167	2.19739	0
POMGNT1	0	34.0609	19.6242	41.0235	47.8736	0	24.7769	30.0339	13.5057	90.3519	37.0835	78.8228	15.3777	34.8578	7.60264
POMGNT2	0	4.05655	8.84706	6.64278	20.134	92.2243	0	0	0	0	0	57.0177	0	0	0
POP4	15.3547	0	9.35947	139.724	73.9731	161.023	0	0	0	0	0	69.2913	0.194368	0	0
POSTN	5162.29	0	0	319.038	0	0	0	0	0	0	0	1102.7	0	0	0
POT1	0.472544	146.196	38.4511	7.78398	7.25233	27.6595	0	0	0	43.4061	0	21.1309	0	0	0
POU3F1	0	5.35698	0	6.2021	0	19.2055	0	0	3.43447	65.1975	0	3.05506	0	0	10.0131
PPAN	0	59.1725	15.3147	59.2018	159.223	1.67817	0	0	1.03727	159.647	0	5.36842	0	0	0
PPARA	20.072	37.0241	0.669505	39.1402	0	162.44	25.4882	22.3174	70.9045	0	40.6446	154.937	0	24.7797	42.9776
PPARG	0	0	0	0	0	0	410.622	271.401	0	0	325.31	0	740.226	76.4825	0
PPCDC	0	108.411	13.6157	1.73873	12.0068	26.0468	6.94197	19.9079	21.2178	9.43224	0.108949	41.2716	11.8811	0	5.8745
PPDPFL	0	0	0	0	0	0	0	0	0	0	0	0	0	0	0
PPFIA2	8.14065	72.8331	128.532	14.146	0	0	0	223.704	0	0	0	0	0	0	0
PPIF	32.2858	65.0473	0	66.6564	52.4712	6.3564	0	0	95.7211	49.0103	0	0	0	0	0
PPIL1	0	24.279	5.76889	10.7785	76.2102	38.174	0	10.7366	2.8673	11.8266	7.97842	30.4541	8.58769	33.7569	14.7441
PPIL3	0	28.8969	27.8816	10.7208	48.8193	8.43097	0	0	19.7458	8.27952	0	27.865	0	0	0
PPM1B	25.4893	216.294	143.707	43.492	36.6205	32.7415	34.1903	70.3858	9.70777	0	0	9.56414	17.5869	37.4069	39.2331
PPM1F	42.9984	20.3997	11.2239	12.0746	2.47797	7.18699	251.862	31.1001	23.4091	6.3323	345.162	11.5106	118.834	155.961	0
PPM1L	1.783	185.258	54.8586	29.4381	0	0	0	165.89	112.358	6.59519	9.86402	0	0	0	153.376
PPP1R12B	17.7333	248.644	85.9248	72.117	0	530.632	31.6419	727.302	218.519	0	0	167.343	0	0	561.203
PPP1R12C	22.918	54.0848	0	58.1976	0	0	78.4761	7.02326	20.8379	0	132.932	231.665	54.0986	122.935	181.638
PPP1R13L	4.48155	10.5356	0	22.6715	0	2.24625	30.9517	11.5765	0	28.0879	1.77149	111.824	21.0155	7.62106	0
PPP1R14A	26.9053	0	0	0	0	0	0	6.43411	93.9365	0	0	0	149.687	49.8334	339.428
PPP1R16B	0	0	0	0	0	0	169.668	0	0	0	199.615	0	249.129	75.0351	0
PPP1R1C	0	0	0	6.19113	0.431823	99.0939	0	0	0	0	0	2.87338	0	0	1.43521
PPP1R21	0	80.3609	36.4618	31.8438	2.73916	52.313	49.8175	44.8324	0	0	12.5597	72.8093	95.0013	11.5551	0
PPP1R3B	33.756	28.3918	0	0	0	0	100.145	116.752	40.1665	11.8986	89.8299	0	322.504	125.435	35.2272
PPP1R3C	0	0	0	0	0	56.7438	0	0	0	196.343	0	35.5367	0	0	28.2781
PPP1R3F	0	6.35793	4.34738	28.5072	12.7753	85.0875	0	0	0	0.631581	0	87.1058	0	0	0
PPP1R3G	0	0	0	0	0	4.6017	0	13.4281	0	92.883	0	13.379	0	0	0
PPP1R8	21.5131	40.5856	5.11653	30.1689	26.0422	28.72	3.06866	29.0804	0	9.29148	0	131.322	43.5186	54.8187	0
PPP1R9A	0	37.0083	0	0.372584	2.49018	0	0	0	0	0	0	140.683	0	0	0
PPP2R1B	0.897383	143.411	21.313	34.6189	9.2834	29.2186	94.5486	29.2843	6.65957	19.6871	115.981	0	17.9203	22.7993	0
PPP2R2B	0	26.6979	0	5.06047	5.67685	36.327	0	0	0	0	0	101.163	0	0	0
PPP2R3A	63.7646	309.009	45.2849	16.5323	0	0	0	27.3464	74.2432	57.6676	2.93571	0	0	0	0
PPP2R5A	13.797	20.3363	0.699097	0	0	0	293.477	96.2465	9.28598	33.5624	382.746	3.98844	81.9828	269.489	0
PPP6R2	19.5907	213.769	87.4662	38.007	1.12559	0	58.0664	112.942	41.8003	0	30.6567	0	58.862	0	0
PPRC1	12.9747	94.8072	14.8621	37.2672	16.1756	25.0597	49.5076	24.0611	4.90353	0	26.0101	133.091	38.2702	29.9239	0
PPT2	0	0	0	0	6.91814	0	72.3111	0	0	0	28.6437	0	588.243	0	0
PPTC7	37.5613	117.396	48.3942	48.0469	0	0	29.5717	22.9109	39.5155	0	15.9286	0	93.7033	9.0469	21.7655
PRADC1	19.2959	0	9.85023	11.147	37.9864	0	0	7.85658	4.0729	0	0	0	31.4368	0	0.311366
PRAG1	0	0	0	0	0	0	0	0	0	0	0	0	0	0	0
PRC1	0	174.975	38.6099	17.5864	87.9541	55.2089	0	0	0	19.6645	0	153.455	0	0	0
PRCD	0	0	0	10.887	0	172.789	0	0	1.1211	0	0	39.2236	0	0	0
PRDM1	18.8214	0	0	0	0	0	310.14	41.9702	20.2863	0	504.865	0	328.889	286.176	0
PRDM16	0	0	0	0	0	0	0	0	0	0	0	0	626.31	0	0
PRDM5	0	183.408	31.9803	12.606	4.85329	84.961	0	0	16.8065	9.04761	0	90.3825	0	0	0
PRDM6	0	49.3467	7.22073	0	0	152.797	0	0	0	29.4171	0	47.5527	0	0	0
PRELID2	0	89.7512	28.1674	15.0755	0	76.2294	0	0	1.37045	81.9099	0	0	0	0	0
PRELP	231.311	0	59.1521	0	0	0	0	0	0	0	0	0	0	0	0
PREP	0	109.138	35.0712	21.1658	9.14828	42.8797	4.14808	20.8552	0	5.98028	0	90.0152	17.5473	0	0
PREX1	27.635	0	0	0	0	0	343.866	0	0	0	410.291	0	1809.41	197.19	0
PREX2	0	0	0	0	0	0	506.204	0	0	0	654.145	0	1253.45	343.231	0
PRG4	1276.98	0	26.5859	0	0	0	0	0	0	0	0	0	0	0	0
PRICKLE1	71.8589	383.854	106.689	36.3448	0	0	0	0	0	205.627	0	0	0	0	0
PRICKLE2	57.7557	195.694	240.258	57.8482	28.3894	18.4149	8.72811	160.063	49.4002	0	0	0	69.1685	36.0606	11.8064
PRIM1	0	24.8907	13.7517	4.87352	32.678	46.3439	0	0	0	64.3616	0	27.152	0	0	0
PRIMPOL	0	83.626	27.8665	27.3208	9.05133	103.245	0	28.6322	0	135.317	0	0.535643	0	0	2.6043
PRKAB2	99.7052	55.9051	26.3327	22.0261	0	65.7507	0	261.501	42.458	11.7678	0	27.6957	0	0	151.666
PRKAR2B	13.9026	0	3.7978	16.4343	0	0	0	11.205	95.3032	0	29.7255	0	0.0288266	19.9812	19.5344
PRKCA	26.6955	199.671	51.1114	102.088	30.0344	207.951	0	87.237	29.2525	89.8434	0	624.911	18.0455	21.6418	12.2744
PRKCA.AS1	0	0	0	0	0	0	0	0	0	0	0	0	0	0	0
PRKCG	1.94928	10.6364	0	8.43716	0	32.8636	0	0	0	0	0	63.6995	0	0	0
PRKCH	11.3344	0	0	0.792027	0	54.1693	445.414	35.5877	0	0	258.528	99.5138	187.153	205.43	0
PRKD1	29.6481	60.311	20.1143	36.328	0	0	0	5.60648	0	0	0	168.517	0	0	0
PRKD2	0.00425296	31.7211	0.0500561	18.3298	0	0	190.842	67.3977	0	20.2503	331.085	56.931	152.264	155.591	0
PRKG1	17.4623	99.8858	61.2394	69.5812	0	182.165	0	538.363	61.0515	0	0	523.207	0	0	255.116
PRKN	0	0	0	0	0	0	0	0	0	0	0	0	0	0	0
PRKX	17.091	92.6274	5.36028	0	31.91	0	40.6566	0	37.7137	0	64.2978	0	407.708	0	0
PRKY	0	0	0	0	0	0	0	0	0	0	0	0	0	0	0
PRMT3	4.22298	108.337	44.0186	11.1663	5.698	0	0	14.1612	6.16795	0	0	42.1637	0	37.1724	0
PRMT5	0	0.482402	0.0612389	79.5779	81.9098	25.1627	0	0	0	112.334	0	120.523	0	0	0
PRMT7	4.20651	72.2963	62.9094	2.88743	26.8399	73.041	0	0	0	35.7946	0	29.8057	0	0	0
PRND	0	0	0	0	0	0	0	5.99059	0	0	291.868	0	37.0294	15.1443	0
PRPF40B	29.5824	115.268	19.0478	9.1756	0	103.178	0	46.7248	7.15491	0	0	50.4731	0	0	0
PRPS1	22.7502	17.4546	19.0888	3.71803	82.4414	12.1195	0	0	0	71.674	0	5.5776	0	0	0
PRR14L	104.607	314.232	75.5197	9.42426	0	18.3536	153.703	181.089	48.128	0	236.68	0	116.628	85.6137	8.73918
PRR16	8.45151	63.5002	63.5062	15.1416	0	0	0	34.7869	10.6961	0	0	0	0	0	0
PRR3	0	49.6881	1.19542	33.5492	2.60015	220.112	0	0	9.27628	15.8641	0	65.3501	0	0	0
PRR7	4.79736	0	0.899121	0	0	0	0	0	5.85822	55.9848	2.56431	0	4.04734	0.20573	0
PRRX1	533.906	585.359	1604.97	609.713	419.874	0	0	502.598	358.258	0	0	0	0	0	54.6124
PRRX2	42.9055	0	34.2178	51.1261	43.0699	54.2311	0	0	0	0	0	0	0	0	0
PRSS12	0	0	0	5.91202	0	6.46428	0	25.2076	0	0	0	77.4082	0	0	0
PRTFDC1	16.7786	25.8204	10.9482	9.64433	3.82041	0	0	0	20.3612	0.808093	0	23.1791	0	0	0
PRUNE2	38.9658	59.1874	33.9274	74.6069	0	88.2195	0	247.402	0	0	0	786.818	0	0	0
PRX	0	3.05329	0	54.8753	0	339.528	6.48028	0	0	0	0	31.1899	0	0	8.31698
PRXL2A	0	0	0	0	0	0	0	0	0	0	0	0	0	0	0
PSAT1	0	70.2283	19.9099	0	86.6615	0	0	0	6.09359	1.37423	0	0	0	0	11.6167
PSD3	114.583	1285.89	273.731	20.8685	0	0	0	0	0	771.341	0	0	0	0	0
PSG11	0	0	0	0	0	0	0	0	0	0	0	55.251	0	0	0
PSG4	0	0	0	0	0	0	0	0	0	0	0	55.842	0	0	0
PSMC3IP	0	18.859	0	26.0996	23.6925	76.5738	0	0	0	0	0	94.3988	0	0	0
PSME3	22.0807	43.0192	31.0884	69.1491	34.2665	15.0461	39.1209	35.2909	22.769	0	30.0425	129.198	73.6589	79.8642	0
PSORS1C1	0	0	2.13624	57.1	4.25823	295.062	0	0	0	0	0	55.8174	99.8669	0	0
PSPH	0	32.5153	4.85679	0	51.7559	147.904	0	0	0	0	0	26.4329	0	0	0
PSTK	0	13.1564	15.94	9.38202	16.4535	0	0	0	0.607357	40.5726	0	9.69214	0	0	0
PTCD3	37.763	172.692	78.8444	31.708	50.6191	6.63245	50.9438	60.0891	51.451	0	35.7129	0	106.929	0	0
PTCH2	0.401515	108.233	68.1726	20.1715	16.8406	0	0	0	0	0	0	8.07514	0	0	0
PTCHD4	0	1.24469	0	0	0	0.522321	276.455	2.27326	0	0	87.7278	0	125.24	9.09856	0
PTDSS1	12.1413	46.2528	0	24.9696	0	0	158.937	0	58.6461	1.01185	214.013	65.3522	28.8244	123.39	0
PTGDS	69.8626	0	98.1101	5.94897	0	0	0	0	11.7499	0	0	0	0	0	0
PTGER3	49.0413	0	0	20.7716	0	0	0	263.933	189.494	0	0	0	0	0	77.1778
PTGER4	49.692	34.0746	9.28717	0	0	0	0	0	29.247	19.8224	0	49.6778	0	0	2.13506
PTGES	0	0	80.1153	111.534	112.586	0	0	0	0	9.58847	0	0	0	0	0
PTGFR	174.539	88.9698	18.7197	0	0	0	0	0	193.999	0	0	0	0	0	0
PTGFRN	273.008	22.8576	73.5982	0	0	0	0	0	37.3723	0	0	28.3085	0	0	100.464
PTGIS	0	0	0	46.2111	0	0	0	0	0	0	0	1343.53	0	0	0
PTGS2	31.4766	51.0249	2.42751	6.04894	0	0	0	0	5.76136	97.9448	0	0	0	0	0
PTH2R	0	0	0	4.51057	0	67.4464	0	0	0	0	0	43.7547	0	0	0
PTK7	58.8855	107.751	52.3834	80.0197	47.3045	107.275	0	384.591	0	77.5595	126.5	0	0	0	0
PTN	121.754	0	397.976	26.2402	53.5556	0	0	0	0	0	0	0	0	0	0
PTP4A3	5.68097	0	0	0	0	0	28.2643	33.0994	84.7736	0	132.448	0	421.732	134.464	180.691
PTPDC1	12.9729	41.6465	47.0332	17.8903	0	87.3969	0	26.8348	0	0	0	122.275	0	0	0
PTPMT1	29.296	0	10.5019	17.2544	32.1669	0	1.98401	0	24.6461	3.11755	88.2725	0	36.1231	15.1747	23.1093
PTPN13	25.6217	312.069	281.602	76.8531	30.9408	26.936	0	8.65599	12.569	0	0	0	0	0	0
PTPN14	119.168	101.723	34.8095	0	0	0	514.709	178.385	38.6108	0	220.663	2.70039	1186.92	387.048	0
PTPN18	0	23.8109	54.7355	0	55.6696	134.085	200.273	89.4266	136.111	0	395.278	0	345.798	218.01	2.12279
PTPN21	36.3049	33.5894	16.0202	19.0235	0	49.4759	0	40.1307	0	0	0	138.705	1.14126	0	0
PTPN9	16.7388	133.411	122.035	27.8307	18.7385	10.5697	0	87.9199	35.6779	0	3.17027	32.0959	5.36088	38.6196	3.7733
PTPRB	9.2927	0	0	0	0	0	794.162	0	0	0	315.227	0	1488.75	340.852	0
PTPRE	76.2045	8.79891	0	0	0	0	241.839	60.4571	95.0298	0	323.152	0	194.872	197.322	68.5812
PTPRG.AS1	0	0	0	0	0	0	0	0	0	0	0	0	0	0	0
PTPRH	0	2.84235	0	0	0	0	0	0	0	153.595	0	35.0197	0	0	0
PTPRN2	0	0	0	0	0	0	173.426	0	0	80.2274	194.435	0	327.06	70.1547	0
PTPRS	53.1641	243.661	315.667	55.0298	104.286	11.888	0	0	0	14.462	0	0.307647	0	0	0
PTRH1	0	0	9.61305	26.8115	36.9971	0	21.6847	0	2.00094	0	0	20.0924	58.0828	4.19462	0
PTTG1	0	49.5583	17.4327	38.2279	134.536	10.1563	0	0	21.3044	15.5707	0	39.4745	0	0	0
PTX3	0	0	289.226	22.1712	157.598	0	0	0	0	0	0	0	0	0	0
PUDP	0.563504	35.9493	11.6957	16.4115	7.62186	49.4024	0	8.52236	0	16.6155	5.79081	93.5964	15.4702	7.55545	0
PUS7	0	131.642	23.7914	32.4071	14.5704	0	0	2.71395	32.3506	59.0097	0	65.9206	56.5255	18.3239	48.674
PUSL1	15.2574	0	8.46943	16.7068	57.1869	3.36356	0	0	0	18.211	0	0	0	0	0
PVR	7.46818	5.07313	0	11.122	0	0	117.256	11.7218	1.36667	29.0477	59.8892	125.099	171.846	86.6407	0
PVT1	0	0	0	0	0	0	0	0	0	0	0	0	0	0	0
PWWP2A	16.9759	165.868	2.82145	31.1285	0	188.918	5.06123	254.624	95.7202	0	0	77.3082	0	0	133.144
PXDNL	0	22.882	0	11.1854	0	125.927	0	0	0	0	0	84.8841	0	0	0
PXMP4	0	2.02479	12.2931	17.1113	19.6939	40.9114	0	0	0	63.4536	0	62.6627	0	0	0
PYCR1	35.5995	0	19.8584	8.89996	80.3349	0	0	0	0	37.3975	0	0	0	0	0
PYCR2	12.5005	17.0151	14.3249	3.25976	59.4204	0	72.3044	30.8529	0	0	85.9763	0	204.021	0	0
PYGB	5.66383	158.296	42.5096	55.1393	56.9287	0	0	0	0	325.389	17.2199	0	22.4795	0	0
PYM1	8.28551	22.8374	27.8085	29.6	64.6885	0	0	3.9092	19.1395	0	0	0	0	0	0
QDPR	31.4919	9.24533	29.8242	24.1348	39.6813	0	0	25.9946	11.9285	0	0	0	0	0	28.5584
QPCT	0	0	0	0.241836	0	4.69931	33.8849	156.449	0	6.06181	134.19	0	0.678667	0	0
QRSL1	11.6266	54.3708	7.70363	25.4408	13.7628	0	8.21096	27.7281	0	0	0	92.2743	20.4649	2.11077	0
R3HCC1	0	0	19.8478	21.3157	84.8728	0	16.0835	85.6594	47.6694	96.9308	22.4617	0	118.562	36.8367	131.641
R3HCC1L	3.86453	135.045	17.6325	19.7079	0	85.3433	62.9617	0	8.85705	10.3058	15.2219	99.4648	0	33.4654	0
R3HDM4	23.3397	0	0	35.4956	4.92629	26.6302	80.5173	0	18.85	0	34.9359	99.3745	31.331	25.8768	0
RAB11FIP2	56.4191	39.5057	44.4373	20.4076	0	0	0	0	21.9802	0	0	142.597	0	0	23.4617
RAB26	0	2.25881	0	7.46804	0	54.2909	0	0	0	0	0	28.9493	0	0	0
RAB29	36.9985	4.22176	17.6736	0	0	0	73.4682	0	21.4048	0	26.4021	0	82.9104	48.8383	0
RAB31	379.445	95.6184	59.2451	63.4783	0	0	0	234.319	214.846	0	0	22.6923	28.1382	91.1315	322.897
RAB3IL1	0	4.48737	68.3848	43.9904	84.788	131.273	0	0	0	0.326409	0	36.5861	0	0	0
RAB40B	7.91635	6.10386	27.713	13.4972	49.5646	0	0	0	0.0673378	113.588	0	0	14.6452	0	0
RAB44	0	0.166358	0	1.69014	0	97.759	0.927585	0	0	0	0	26.7272	0	0	0
RABGEF1	30.3565	377.568	67.4413	99.1127	22.5101	139.079	0	0	0	86.7215	0	336.797	0	0	0
RAC3	0	13.1243	1.9422	0	20.8893	0	0	0	2.43663	35.3546	0	0	0	0	0
RAD18	0	173.797	18.1081	28.3484	18.5924	91.3894	0	0	0	36.5927	0	58.0171	0	0	0
RAD51B	0	170.386	51.4411	39.4957	0	128.26	8.36225	11.8205	10.2895	8.63274	0	139.13	0	0	0
RADIL	0	23.3492	23.489	9.99715	0	0	0	0	0	0	0	105.611	0	0	0
RAE1	0	46.5077	27.5898	49.2157	100.938	52.969	0	0	0	152.831	0	46.6343	3.39847	0	0
RAI2	5.22084	2.20625	10.5136	0	0	0	20.9426	0	0	0	28.5073	0	110.903	0	0
RALGAPA2	29.266	215.602	47.4704	7.28288	0	0	752.815	193.014	71.1535	87.2422	422.717	0	269.696	326.628	0
RALGDS	35.3215	0	0	0	0	0	322.878	52.2971	0	86.5695	512.849	0	150.332	326.889	0
RALGPS2	5.01587	109.261	41.0356	40.7494	3.58034	73.7014	0	21.6619	22.2275	0	0	249.545	0	6.25437	0
RAMP2	0	0	0	0	0	0	470.573	0	0	0	475.681	0	1343.64	167.707	0
RAMP3	3.6505	0	0	0	0	0	349.751	0	0	0	91.7008	0	93.2336	165.572	0
RANBP17	0	37.5119	4.94663	32.8023	0	158.502	0	0	0	0	0	209.671	2.64988	0	0
RANBP3	5.78326	102.323	38.8364	60.5591	107.292	26.0218	0	0	35.9378	149.271	22.9721	0	15.5292	65.1795	27.2821
RANGRF	11.9046	0	4.16197	16.5453	40.2936	0	0	0	26.7233	6.20169	0	0	8.38847	0	0
RAP2C	49.8732	38.8206	41.2606	37.8314	21.9298	0	20.319	0	33.1959	16.0232	56.5254	0	24.4185	0	0
RAPGEF3	0	0	0	0	0	0	359.401	0	0	0	313.462	0	352.846	192.739	0
RAPGEF4	0	1.6096	0	0	0	10.0068	245.612	19.6621	0.753199	16.8383	83.16	0	82.7189	88.1909	0
RAPGEF5	16.4534	0	0	0	0	0	342.317	58.9779	0	0	563.413	0	453.103	171.703	0
RARG	31.2103	4.16546	50.9441	3.47963	57.9481	0	0	0	0	0	0.681463	0	39.5202	0	0
RARRES1	146.438	0	0	28.97	3.68605	0	0	0	105.413	0	0	0	0	0	0
RARRES2	0	0	0	144.329	0	481.325	0	0	0	0	0	844.615	0	0	0
RASA4	39.8065	4.87405	0	0	0	3.60044	427.067	48.3495	7.84776	3.13705	39.5535	3.37665	25.8176	127.404	26.7809
RASAL3	0	0	0	0	0	0	88.8275	0	0	2.56853	162.352	0	83.4997	68.8888	0
RASGEF1B	50.0885	309.754	89.0965	0	0	0	0	0	81.7993	0	0	0	0	0	0
RASGRF2	0	0	0	0	0	0	374.522	0	0	0	235.925	0	485.065	120.552	0
RASGRP2	13.7814	0	0	0.439248	0	0	0	0	77.3587	0	0	0	0	57.3679	142.37
RASGRP3	8.4076	0	0	0	0	0	206.693	0.288915	7.02767	0.828272	347.469	0	205.673	136.344	0
RASL11A	10.2405	0	0	0.772073	0	6.11119	0	19.8106	57.2084	8.20412	0	0	0	17.3169	85.5252
RASL12	18.652	0	0	1.59236	0	0	0	28.0466	37.8744	0	0	0	0	6.22913	99.1251
RASSF2	48.635	53.5992	35.5899	2.79941	0	0	23.912	2.0702	0	0	431.871	0	43.9472	72.6973	0
RASSF3	67.791	90.0445	0	23.5596	0	4.62438	142.271	253.106	58.5194	0	146.505	0	194.272	157.094	0
RASSF4	92.9162	0	0	49.6197	0	0	0	0	284.905	0	0	0	32.7182	22.1747	411.02
RAVER1	0	70.1641	24.9777	21.4505	68.0987	10.853	0	0	8.88309	169.915	11.106	23.2988	59.4347	16.4133	0
RBBP5	26.2974	84.8848	15.3825	13.8589	0	0	6.77563	34.3847	0	0	34.1976	93.2412	45.4322	34.2738	0
RBFA	32.501	0	3.33068	34.5379	15.5216	24.469	41.59	82.6503	50.8194	0	67.1023	0	88.1834	42.998	113.804
RBM12	38.8456	114.659	14.9364	0	0	53.5384	173.598	31.5769	65.0238	90.62	218.484	86.1489	177.047	92.9646	60.7428
RBM41	0	110.323	37.9008	25.2862	0.419628	122.59	75.5547	20.6384	60.6241	2.67126	9.20649	45.6334	63.2931	29.3489	4.48325
RBM43	56.5659	0	20.6861	48.5081	0	2.89607	35.7652	60.8287	25.768	0	27.7116	0	93.559	57.8806	8.52866
RBM4B	0.637378	60.0273	0	0	50.9296	66.861	0	0	29.0024	84.0863	0	22.8421	0	0	0
RBMS2	16.9531	31.9342	37.5784	7.11913	0	0	737.048	10.1237	40.1492	0	313.869	0	694.115	320.046	0
RBMS3.AS2	0	0	0	0	0	0	0	0	0	0	0	0	0	0	0
RBP1	0	0.878975	0	0	40.1302	0	0	0	33.567	128.948	73.385	0	0	10.9367	0
RBP4	16.4217	0	8.91908	0	72.1812	0	0	0	0	250.201	0	0	0	0	0
RBP7	0	0	0	0	0	0	294.881	0	0	0	300.662	0	531.756	260.782	0
RCAN2	5.57325	0	0	0	0	0	77.5354	768.655	47.1186	0	166.847	0	162.588	175.212	181.978
RCBTB2	18.7122	25.0192	31.1015	9.32485	4.75234	0	48.1175	0	0.938595	0	48.8046	0	57.3656	50.6104	0
RCCD1	0	17.5943	11.453	14.9498	20.2879	62.1366	0	0	0	98.7401	0	67.0604	0	0	0
RCHY1	0	53.9931	24.6409	21.378	50.0973	26.4408	18.7512	25.6931	12.9025	76.0166	6.42513	25.034	34.9693	32.0284	0.566194
RCL1	0	81.0662	26.842	10.9187	17.3751	9.12451	2.76091	24.7698	10.9998	16.3192	0	44.5056	0	0	10.8179
RCN3	335.194	0	121.403	86.9368	94.6684	0	0	0	3.0669	39.3731	0	0	0	0	6.71517
RCSD1	30.7839	0.563169	0	0	0	0	0	195.672	145.658	0	61.3512	1.5752	0	64.4394	322.701
RECK	4.78214	42.7056	115.03	9.11983	35.8905	0	0	0	0	0	0	120.805	0	0	0
RELCH	0	0	0	0	0	0	0	0	0	0	0	0	0	0	0
REM1	13.1151	0	0	0.000571264	0	0	0	2.50679	20.5553	0	0	0	0	12.76	33.4679
REPIN1	4.70896	2.27375	0	0	24.3891	0	96.8099	103.947	22.3344	85.4729	265.068	29.3794	108.843	91.5683	23.8015
RERG	25.6402	16.1271	43.4677	9.68288	0	0	0	179.318	69.517	0	0	0	0	0	37.2443
RESF1	0	0	0	0	0	0	0	0	0	0	0	0	0	0	0
RETREG1	0	0	0	0	0	0	0	0	0	0	0	0	0	0	0
RETREG3	0	0	0	0	0	0	0	0	0	0	0	0	0	0	0
REXO1	8.03475	33.0611	11.9593	27.8104	9.57167	62.1185	34.5649	23.8922	12.7988	3.68299	35.3218	150.89	25.7159	42.1387	5.79488
RFC2	0	26.9368	7.21822	24.7866	79.025	66.7821	0	0	0	52.6758	0	51.2792	0	0	0
RFC3	0	61.6934	9.13783	7.5734	16.0038	38.2563	0	0	0	0	0	74.8454	34.1687	4.77988	0
RFC5	0	31.2231	10.7278	15.1696	51.1008	63.4582	0	0	0	71.1394	0	8.4731	0	0	0
RFK	4.32285	0	0	22.5798	0	0	110.449	0	0	0	81.0393	84.6508	292.646	75.2316	0
RFLNB	0	0	0	0	0	0	0	0	0	0	0	0	0	0	0
RFNG	23.1216	0	44.1829	28.4065	69.3032	0	0	0	0	160.59	0	0	0	0	0
RFTN2	26.8186	34.785	25.1991	0	0	0	9.28686	0	12.412	0	49.1341	0	50.3267	2.03681	0
RFX1	11.8264	42.4369	10.1524	15.8456	2.59421	26.4257	11.4681	23.2002	0	0.0448832	0.232463	99.9951	17.0039	15.314	0
RFX2	0	217.444	25.7615	46.5514	0	0	0	0	43.8918	106.772	0	46.5372	0	0	0
RFX3.AS1	0	0	0	0	0	0	0	0	0	0	0	0	0	0	0
RGCC	48.5838	0	7.99109	3.38333	0	0	245.202	0	0	0	552.385	0	92.8683	376.539	0
RGS16	64.8584	0	0	0	0	0	34.1465	154.726	133.367	132.294	273.115	0	0	288.181	64.5681
RGS2	144.162	25.0672	33.5103	9.2397	0.681099	0	0	19.8332	20.1573	0	0	0	0	0	17.5787
RGS3	178.088	0	27.8399	11.4479	0	0	68.1059	37.7173	19.5688	0	474.956	0	326.731	201.024	0
RGS5	199.725	0	0	0	0	0	0	92.4884	1069.1	0	0	0	14.5611	1085.65	2066.06
RGS9	0	0	4.05123	11.5687	8.39391	90.1632	0	0	0	1.60281	0	75.4766	0	0	0
RHBDD1	7.35069	65.5761	29.467	22.4765	1.97729	41.551	0	24.9589	15.2599	6.61845	0	103.553	15.5277	10.3275	0
RHBDD2	21.0072	0	18.2823	35.2495	85.7299	0.440076	0	0	0	17.192	0	4.80092	0	0	0
RHBDF1	4.58762	6.81903	21.1581	28.9738	14.9393	37.8829	0	28.1801	4.09575	0.666336	6.30785	147.296	20.9456	0	4.04039
RHBDF2	14.7372	14.3719	0	8.80921	0	0	69.6412	29.43	14.3838	0	223.751	0	55.468	59.0131	0
RHOJ	0	0	0	0	0	0	429.203	69.1936	0	97.5442	446.795	18.8726	175.429	265.477	0
RHOU	7.14282	28.7998	132.798	32.0449	5.97734	10.387	92.3544	0	0	0	0	10.3002	0	4.79516	0
RIDA	0	0	0	0	0	0	0	0	0	0	0	0	0	0	0
RILP	8.56903	0	13.3951	34.7526	13.3206	0	51.8448	0	17.0637	0	10.4188	11.1636	50.3291	6.17474	0
RILPL2	36.7987	4.50752	0	0	0	0	297.637	0	61.2014	0	118.223	0	1258.22	230.076	0
RIMKLB	0	58.8614	10.7048	0	0	29.7937	428.742	65.9906	0	0	458.409	0	758.176	198.552	0
RIMS1	0	91.2871	121.647	0	8.63918	0	0	0	0	0	0	0	0	0	0
RIN3	0	52.7809	12.0099	20.8775	0	45.5912	183.933	74.7106	12.2887	0	214.633	83.3396	182.687	88.944	0
RINL	1.46746	0	1.04178	9.38322	0	104.566	0	0	0	0	0	44.307	0	0	0
RINT1	5.53084	116.59	7.57875	0	22.5425	36.7391	0	0	0	91.5144	0	42.7334	0	0	0
RIOK2	0.384622	47.6391	39.0903	41.7345	79.0554	46.6093	9.21181	47.1359	3.84026	26.3015	5.68625	9.48044	0	20.5786	58.1391
RIPK2	13.3229	130.724	30.1985	237.873	0	0	0	4.383	12.4479	0	0	0	0	0	0
RIPOR1	0	0	0	0	0	0	0	0	0	0	0	0	0	0	0
RMND5A	57.489	92.1052	0	0	0	0	227.861	0	66.7083	0	208.869	6.8476	113.457	294.559	0
RMND5B	0	69.3243	42.9414	47.8532	76.0088	90.9873	0	0	0	5.02005	0	34.7134	0	0	0
RNASE1	0	0	0	0	0	0	2365.4	0	0	0	1867.3	0	5334.31	905.322	0
RNASE4	57.1752	0	43.5294	0	20.6718	0	0	0	15.0763	0	0	0	0	0	0
RND1	0	0	0	0	0	0	100.883	0	0	22.6855	52.8039	0	147.778	101.14	0
RND2	0	1.74993	0	1.77939	2.62763	0	0	0	0	0	0	69.2947	0	0	0
RNF103	15.0306	135.096	64.7533	30.1275	0	26.6474	115.342	1.60574	19.6464	0	66.8835	10.8489	100.506	14.8731	0
RNF113A	6.18105	0	4.60786	25.5679	57.3015	37.1676	0	0	8.92473	77.5466	0	0	14.1576	14.348	22.9163
RNF125	0.413629	0	0	0	0	0	115.976	0	0	0	236.805	0	334.8	98.7586	0
RNF141	35.0383	0	7.51539	0	0	0	52.7092	0	32.4003	0	127.111	7.50235	99.662	175.992	15.0602
RNF144A	125.259	76.3313	31.8831	0	0	0	0	0	36.3098	0	276.688	0	14.4847	64.4951	0
RNF144B	5.99253	1.4084	0	0	0	0	119.396	0	0	0	96.8947	0	1072.96	0	0
RNF152	65.4685	0	0	9.59862	0	0	0	209.87	178.555	0	19.5865	0	34.1139	75.727	411.075
RNF165	0	0	0	0	0	0	0	0	0	224.597	28.532	29.3005	0	0	0
RNF19B	37.5678	301.022	18.5442	92.3163	0	121.298	26.1101	0	0	21.7329	0	0	0	0	0
RNF2	36.8546	38.5269	20.0156	0	9.94722	2.54126	34.7762	69.0094	37.8489	0	91.8958	0	100.677	26.7674	0
RNF20	15.9445	102.626	121.898	67.3942	34.7829	47.5104	52.3398	54.9033	19.2537	55.8311	38.9946	73.665	63.6638	50.3799	49.7168
RNF212	0	23.9685	51.4593	9.26705	29.433	0	0	0	0	36.929	0	0	0	0	0
RNF213.AS1	0	0	0	0	0	0	0	0	0	0	0	0	0	0	0
RNF24	149.558	194.117	34.7028	0	21.491	0	0	0	91.1973	170.307	0	0	0	0	19.2834
RNF41	57.2829	50.879	6.30567	0	23.8645	52.3245	0	65.1641	7.75328	90.0414	1.64999	14.6193	14.6368	68.8762	0
RNF6	17.0835	28.3805	8.64676	14.8107	5.3971	0	153.412	25.5113	30.7115	0	101.226	114.246	167.298	114.065	7.60982
RNFT1	37.8673	15.2485	14.7841	13.0096	29.7026	0	0	0	1.7344	35.8201	0	0	0	0	0
RNPC3	38.7586	231.117	108.787	4.71475	0	26.1095	55.7143	96.3611	16.6006	0	0	0	0	6.3548	0
ROBO1	21.9877	454.903	299.289	113.317	0	142.5	0	22.3537	0	1.82982	0	231.605	0	0	0
ROBO2	19.1587	136.935	219.929	0	0	0	0	0	0	0	0	0	0	0	0
ROBO4	8.7489	0	0	0	0	0	273.38	16.2753	0	16.39	522.249	0	145.358	233.339	0
ROR1	0	346.774	105.521	64.7513	23.6062	43.9975	0	0	0	20.3727	0	301.509	0	0	0
ROR2	58.2757	215.218	51.3506	47.3563	0	0	0	27.2937	80.6975	0	0	0	0	0	0
RORA.AS1	0	0	0	0	0	0	0	0	0	0	0	0	0	0	0
ROS1	0	0	0	0	0	35.8099	0	0	0	0	0	113.177	0	0	0
RP2	16.7985	67.3392	7.60714	29.7175	0	78.3904	12.0608	5.25068	5.49819	0	6.97678	135.68	25.003	12.6063	9.32889
RPGR	6.34875	37.0232	0	13.8782	0	0	349.294	54.1641	0	0	349.58	75.9805	335.562	193.014	0
RPH3AL	3.92616	13.9656	4.51071	4.42015	2.60661	20.551	19.187	1.41067	3.0677	1.97029	14.0775	163.508	14.7881	6.67022	1.19166
RPIA	16.4223	12.7589	1.17775	0	17.8351	0	53.3529	0	0	0	104.086	0	244.189	83.3636	0
RPP25L	0	0	11.8189	19.8578	20.5826	17.3496	0	0	9.0436	5.44744	0	12.8356	0	0	7.6875
RPP40	0	9.4785	8.10909	10.619	34.775	5.45316	0	0	1.66179	15.6629	3.35335	7.3901	9.82889	3.05306	0
RPS6KA2	0	55.6525	0	0	0	45.114	371.53	8.75987	0	0	422.366	140.528	644.366	192.347	0
RPS6KA5	7.93221	157.346	0	47.755	0	279.242	0	0	27.5167	27.4674	0	237.12	40.4994	0	0
RPS6KC1	15.0765	232.109	99.2801	88.2783	0	0	39.4195	99.4432	38.4177	0	0	110.432	0	0	0
RPTOR	2.39889	237.842	59.4654	57.54	6.29822	56.4492	3.93048	51.5345	35.3885	113.056	0	98.8175	13.4435	0	0
RPUSD3	0	20.1399	19.9744	29.1298	66.9362	74.6152	0	0.204997	38.7996	25.3986	3.3494	30.9309	39.488	20.1434	43.8595
RRAD	0	0	0	411.542	0	0	0	0	236.193	49.8902	0	0	0	0	301.981
RRAGB	8.90322	29.3652	18.2567	20.3101	9.09754	27.0981	15.4972	26.8265	0	10.0114	9.00154	106.498	17.4151	8.53034	0
RRM2B	71.9848	56.5228	19.2754	22.9914	0.476506	0	128.434	123.104	36.9017	0	70.2459	0	141.829	99.6009	37.7545
RRNAD1	0	10.8868	40.5048	27.4672	33.7055	59.7141	0	0	0	5.94719	0	14.412	0	1.74239	0
RRP1	0	9.72208	31.1739	31.4252	86.7148	51.1149	0	0	62.7093	82.1485	15.5742	4.93983	18.2196	13.3633	41.7502
RRP12	3.8054	87.7904	17.4271	30.9156	9.78091	37.7482	30.4497	18.0902	7.80582	0	3.49887	92.1473	51.2586	24.472	0
RSAD1	2.35563	21.5058	21.3244	33.1095	52.3954	12.056	0	0	0	117.59	0	86.1977	0	0	0
RSAD2	77.687	0	0	447.368	0	0	30.5116	0	0	0	122.645	0	204.195	123.805	0
RSPH3	45.0233	32.0461	17.1992	26.5596	2.18775	38.0635	0	60.0057	0.127144	102.231	6.58127	0	0	0	0
RTP4	0	0	0	107.218	0	0	7.01552	17.0186	9.97072	0	35.3697	0	44.0369	26.3014	0
RUNDC3B	0	0	0	0	0	0	53.7643	0	0	0	25.2527	0	193.258	47.7765	0
RUNX1	490.636	450.773	98.5336	211.946	0	1186.52	0	0	207.6	0	0	454.879	0	0	6.47532
RUNX2	85.3947	182.716	151.444	20.6333	0	0	0	0	97.6536	0	0	0	0	0	0
RYR2	0	189.139	3.10989	0	49.8504	0	0	310.225	38.9388	0	0	0	0	0	134.995
S100A4	610.771	0	317.917	281.473	272.384	0	0	0	212.679	0	0	0	0	0	165.536
S1PR1	3.36534	0	0	0	0	0	323.828	0	0	0	251.419	0	744.545	182.535	0
S1PR2	0	39.939	57.6031	38.0773	70.9334	0	0	0	0	16.0533	0	0	0	0	0
S1PR3	98.3343	0	0	138.028	0	0	0	0	190.172	0	0	4.1011	0	0	259.89
SAC3D1	0	16.7434	5.39376	20.94	56.4195	58.8562	0	0	0.279885	6.82415	0	44.2717	0	0	0
SACS	60.4265	187.423	42.2184	48.3467	0	0	7.77721	292.988	24.9791	21.982	22.3028	283.223	89.457	51.3581	19.0067
SAMD4A	45.05	352.918	130.615	142.42	0	34.2557	15.1324	131.929	33.1676	0	0	718.538	41.4468	73.9181	0
SAMD5	0	225.079	1.93227	12.3183	0	295.216	91.1952	155.487	0	15.4832	2.01899	0	0	0	0
SATB1	63.3564	71.3779	33.1719	10.4707	13.1595	0	59.2518	0	25.2151	97.2642	56.2338	0	69.7641	23.4523	0
SATB2	27.6362	114.31	63.4818	19.9345	0	0	0	116.259	8.57096	0	0	0	0	0	25.0861
SCAI	0	113.484	29.5666	14.2583	4.83937	98.241	0	0	0	51.1251	7.39755	85.3966	0.665038	0	0
SCAMP4	13.7389	20.6617	5.14243	38.8626	9.89504	94.9038	21.5175	4.46572	11.5995	0	36.0236	164.491	31.5305	22.665	6.04797
SCARA3	29.9806	6.05241	149.415	0	108.812	0	0	0	0	72.2994	0	0	0	0	0
SCARA5	0	0	444.472	4.15988	122.486	124.871	0	0	0	0	0	43.7878	0	0	0
SCARB1	0	45.1958	22.2493	0	0	25.1535	371.65	0	0	13.1754	160.405	3.4458	326.896	146.348	0
SCARF1	6.50079	0	0	0	0	0	151.329	4.06546	3.34478	0.420348	208.068	0	100.853	97.6434	0
SCD5	0	120.775	52.7316	7.25599	0	0	8.40896	20.751	4.1644	0	6.12268	48.9077	0	0	0
SCG5	9.04269	4.37328	8.69518	19.1671	37.1139	0	0	0	0	13.9754	0	0	0	0	0
SCGB2B2	0	17.3733	3.11663	13.906	0	167.871	0	0	7.61081	9.56111	0	6.7026	0	0	13.3907
SCGB3A1	0	0	0	0	0	0	8.58433	0	0	0	6.99815	0	28.9144	8.342	0
SCIN	4.89057	0	0	6.15692	0	10.3904	0	26.1999	49.3786	0	0	0	254.975	28.5777	250.453
SCN4B	15.8025	0	0	0	0	0	0	0	61.2287	0	0	0	0	21.4294	103.563
SCN9A	0	0	0	0	0	0	16.7707	86.9748	0	21.7763	325.758	0	7.6269	25.4657	0
SCO2	34.1377	0	5.39839	80.4781	10.0597	0	0	4.29121	24.8495	0	14.3675	0	2.75625	14.8144	20.9847
SCPEP1	136.555	0	85.9364	65.6305	69.6441	0	0	0	59.366	28.5034	0	0	0	0	15.1122
SCRG1	39.2591	0	18.177	0	0	0	0	0	2.12166	0	0	0	0	0	0
SCUBE2	28.6942	5.79223	0	0	0	0	0	0	0	0	0	54.7838	0	0	0
SDC1	115.131	0	0	12.7001	0	2.28487	0	80.6142	0	0	0	13.8418	0	0	13.1919
SDC2	440.945	41.6526	103.984	84.7252	15.9153	0	0	108.5	103.396	0	0	69.8456	0	0	710.575
SDC3	60.9034	0	80.1757	0	20.3218	0	0	0	0	0	431.585	0	658.93	0	0
SDC4	9.70641	51.4394	45.5214	10.1559	75.1528	33.4651	0	0	0	182.455	0	0	0	0	0
SDE2	12.7725	9.84898	9.94895	0	0	0	196.536	11.2842	9.8101	4.73225	211.564	7.33597	158.05	246.461	9.14439
SDHAF1	1.2141	0	3.93387	28.0151	17.3644	238.962	0	0	0	0	0	26.0277	0	3.94655	5.67422
SDK1	0	127.165	82.8678	39.1213	0	295.213	0	0	0	0	0	1126.51	0	0	0
SDR39U1	0	11.0358	23.1274	46.7918	83.4221	41.4054	0	3.84843	1.49101	70.5265	2.6327	38.6515	11.658	5.87004	0
SEC11C	20.3286	0	0	0	36.1744	0	173.575	0	0.386228	0	118.579	0	909.676	0	0
SEC22A	31.2168	82.6453	31.4324	0	0	116.42	0	65.64	0	0	0	15.9336	0	0	0
SEC23IP	55.1748	80.7708	13.9863	6.5772	0	0	56.5707	31.3894	0	0	66.3997	180.696	43.4835	0	0
SEC61A2	16.5536	42.6831	1.51304	0	14.5594	0	0	0	0	52.2946	0	6.99055	0	0	0
SEH1L	13.3208	31.9978	13.6262	23.3476	15.3142	77.6689	33.146	35.7169	24.5322	0	25.3487	148.796	31.3603	22.7836	26.7735
SEL1L3	0	55.2184	0	0	0	2.80842	75.6204	0	0	0	200.101	40.0562	455.683	0	0
SELE	8.58035	0	0	0	0	0	182.93	0	0	0	39.9435	0	0	28.1515	0
SELENBP1	7.87794	0	73.2024	17.9054	45.1398	0	0	0	74.3665	0	0	0	0	0	0
SELP	6.59946	0	0	0	0	0	148.38	0.178602	0	0	0	0	0	14.6578	0
SEMA3C	0.338894	0	281.674	115.891	0	0	0	0	0	0	0	1947.59	0	0	0
SEMA3D	5.06192	0	0	4.78616	0	0	0	0	0	0	0	114.753	0	0	0
SEMA3F	4.61992	0	0	0	0	0	209.233	0	0	0	159.442	0	176.932	86.7222	0
SEMA3G	0	0	0	0	0	0	39.9371	0	0	0	18.9283	0	868.591	17.019	0
SEMA4A	0	350.579	107.91	51.0166	0	9.58385	0	0	3.22267	0	0	42.2043	0	0	0
SEMA4C	4.76028	15.5582	2.68308	0	12.5617	0	144.622	0	22.3895	9.90528	147.202	0	265.349	174.12	38.6993
SEMA5A	138.185	46.9819	24.232	17.9027	0	0	0	304.033	227.317	0	0	0	0	0	220.529
SEMA5B	9.68208	0	0	0	0	5.79561	0	77.4643	25.2158	0	0	0	0	2.32229	113.917
SEMA6A	0	231.97	49.1731	0	98.1737	0	89.0847	0	4.51272	0	47.9631	0	140.913	0	0
SEMA6B	7.97614	0	0	0	0	0	180.422	0	0	0	227.252	0	176.241	139.299	0
SENP2	12.8887	152.467	62.8895	33.5104	14.427	121.91	28.1889	83.3195	13.7565	0	18.8604	35.6653	17.1984	0	9.9578
SEPTIN4	0	0	0	0	0	0	0	0	0	0	0	0	0	0	0
SERGEF	11.1865	52.1779	41.2555	5.94733	19.4715	0	0	0	0	3.1836	0	8.97355	0	0	0
SERPINB9	47.3371	51.6273	3.68028	38.3719	2.81061	319.957	26.0921	32.9201	33.9903	0	0	0	59.1522	1.00059	0
SERPINE2	110.098	0	291.661	7.27204	85.6627	0	0	0	0	0	0	0	0	0	0
SERPINE3	0	4.34765	0.39214	3.80429	0.218049	9.79549	0	0	2.16743	0.50827	0	42.6525	0	0	0
SERPINF1	789.254	0	762.206	268.975	272.521	0	0	0	0	0	0	0	0	0	0
SERPINI1	31.8065	0	23.1248	0	2.71699	0	24.2398	0	29.8635	0	7.11356	0	6.84644	2.11622	157.172
SESN1	9.49209	149.284	102.961	49.9699	4.70824	49.8387	0	59.8434	7.63747	0	0	124.776	0	0	0
SESN2	3.39976	54.4514	0	15.881	6.49731	13.3585	0	4.76052	4.5645	112.117	5.26926	97.2944	15.9272	4.34076	8.39359
SETBP1	81.9157	305.366	174.631	18.0647	0	0	0	0	88.5315	0	0	445.815	0	0	0
SETD4	22.2259	46.1312	13.9066	26.1544	49.6506	13.3245	0	32.8178	0	101.498	0	0	0	0	0
SETDB1	9.68854	94.9521	70.2534	57.2939	24.4648	131.201	31.697	98.2817	5.23838	37.1539	13.5305	42.7036	31.9993	2.93893	12.6495
SF3A2	5.7146	19.0246	7.61313	75	49.9235	136.363	0	0	0	41.4502	7.42506	287.977	22.8658	25.0266	0
SFMBT1	21.9197	106.824	4.52575	24.7562	0	162.596	0	0	0	0	0	78.2088	0	0	0
SFMBT2	51.44	90.4729	6.06771	13.4157	0	0	246.328	0	40.5509	0	141.694	0	147.468	95.315	0
SFRP1	317.066	0	120.259	0	0	0	0	0	58.1837	0	0	0	0	0	0
SFRP2	758.563	0	773.108	0	0	0	0	0	31.4078	0	0	0	0	0	0
SFRP4	766.952	0	253.525	0	0	0	0	0	0	0	0	0	0	0	0
SFTA1P	0	0	0	0	0	0	0	0	0	0	0	0	0	0	0
SFXN3	107.059	7.10392	13.1543	0	0	0	123.234	0	61.5009	31.5422	134.484	20.5714	134.387	101.995	70.8811
SGCD	0	358.174	254.07	64.9786	0	0	0	0	0	0	0	243.705	0	0	0
SGCE	143.335	0	33.1495	17.7133	19.9571	17.0807	0	0	55.6553	0	0	12.8738	0	0	12.917
SGIP1	79.7111	80.769	18.3916	14.6963	0	0	0	59.2248	50.5283	0	0	0	0	0	12.1955
SGMS2	45.929	82.6277	39.2625	29.6498	0	17.06	0	0	0	0	0	174.389	0	0	0
SGO1.AS1	0	0	0	0	0	0	0	0	0	0	0	0	0	0	0
SGO2	0	0	0	0	0	0	0	0	0	0	0	0	0	0	0
SGPL1	66.0346	106.287	40.2014	4.45416	0	0	0	87.6292	11.1656	0	0	53.6533	0	0	0
SGSM2	21.7103	31.1771	18.6721	40.878	8.62122	91.3429	31.6521	17.5551	17.1613	21.3266	28.007	177.622	61.2584	47.3013	8.02027
SGSM3	12.4997	50.8116	33.6166	30.1859	22.5217	12.9027	195.937	162.424	7.05383	0	97.5442	0	408.175	106.399	0
SH2B3	47.5363	8.22576	0	0	0	0	291.967	61.9939	36.2163	5.54511	465.005	0	490.608	271.039	0
SH2D3C	0	0	0	0	0	31.0446	154.488	72.446	7.14218	0.619917	207.812	3.67513	154.1	82.0478	0
SH3BGR	0	0	0	0	13.7019	0	0	34.3679	6.0699	234.714	1.9144	0	1.32065	4.99944	0.0144392
SH3BGRL2	0	0	0	0	0	26.0947	235.432	0	0	2.16953	126.372	0.46509	228.832	115.339	0
SH3BP2	18.1721	45.7827	39.8207	20.9072	8.59253	5.40937	244.191	120.882	83.7036	9.18385	286.954	0	454.816	129.363	41.1578
SH3BP4	0	4.93178	0	27.4649	0	18.5269	248.423	0	0	0	111.648	100.478	409.59	79.6294	0
SH3GLB2	6.14522	7.96526	27.2347	55.4738	47.7353	26.0701	23.2791	44.475	0	4.2577	16.9307	134.87	47.4517	37.883	28.0789
SH3RF1	8.65258	243.746	101.853	25.5974	0	5.7701	28.5717	202.58	78.1963	0	0	0	36.4166	66.324	98.3802
SH3RF3	4.53591	244.467	130.474	69.1861	0	0	140.658	628.012	44.1918	0	0	0	0	0	0
SH3TC1	3.88933	0	0	0	0	0	176.791	44.438	0	36.2799	336.49	0	62.2869	134.931	0
SHANK3	2.55559	0	0	0	0	0	429.9	0	0	0	535.343	0	353.216	296.674	0
SHB	0	16.0783	0	22.8231	0	20.4117	84.9135	10.0474	0	6.66304	18.3977	97.7181	49.28	20.7784	0
SHC2	6.2795	0	0	16.6197	0	35.7335	8.88009	0	0	0	12.076	98.5407	56.2116	0.790677	0
SHE	0	0	0	0	0	36.8881	379.961	0	0	0	212.28	0	909.311	0	0
SHISA4	29.1854	0	8.02921	13.5405	11.8192	1.18392	0	81.1931	8.08117	0	0	0	19.4225	0	0
SHISA6	0	0	0	0	0	198.66	0	0	0	0	0	240.269	0	0	0
SHMT1	0	12.1082	0.423004	31.6126	23.4265	336.154	0	0	0	25.0781	0	136.485	0	0	0
SHMT2	5.12889	26.111	25.217	37.3748	89.0993	0	0	36.6468	24.12	403.996	20.3199	0	0.78008	0	12.2097
SHOX2	98.7346	30.7063	87.8566	74.1586	7.09539	101.56	0	0	11.8191	0	0	0	0	0	63.1142
SHPK	2.98996	24.325	12.6264	26.0865	8.03008	89.5206	2.26035	0	4.50891	16.0555	0	123.794	3.09033	7.48878	0
SHROOM4	12.46	0	0	0	0	0	347.537	21.338	13.0246	0	331.666	0	317.827	178.348	0
SHTN1	65.9421	68.0705	38.1687	15.4706	11.3209	0	0	136.618	37.5397	0	0	0	0	0.0545483	18.5437
SIGMAR1	0	15.1631	39.0888	75.3256	121.838	17.0406	0	0	7.92802	66.277	0	30.1169	0	7.28954	35.7511
SIMC1	0	148.815	51.7172	34.1345	11.245	57.7669	0	0	7.49554	7.45634	0	12.9155	0	0	0
SINHCAF	0	0	0	0	0	0	0	0	0	0	0	0	0	0	0
SIPA1	0	0	0	30.7531	11.6902	20.6114	139.32	105.157	36.4442	3.33634	268.549	47.1814	252.796	94.8646	0
SIPA1L1	17.6945	618.282	170.918	48.2511	3.94004	44.7273	20.1862	275.198	82.298	0	0	161.134	0	45.1136	0
SIPA1L2	13.9919	51.5665	7.79756	0	0	0	241.45	0	20.5428	0	323.659	37.7765	1352.43	125.943	0
SIPA1L3	25.7959	123.994	33.8576	44.5032	29.1293	73.5075	25.1524	45.1562	32.8644	71.6863	37.0393	243.907	42.8876	18.6928	3.21522
SIRPA	0	93.7721	79.2777	41.8073	35.2042	0	200.363	0	0	366.89	49.8206	0.0511592	362.011	104.298	0
SIRT7	0	85.4881	4.83021	40.3953	63.4138	0	33.1601	0	0.39688	116.804	62.4115	14.4675	152.44	0	0
SIX1	102.08	0	23.1246	5.72034	0	19.0721	0	0	17.6645	0	0	35.4696	0	0	11.4936
SLC10A1	0	19.7384	0	3.07473	0	79.3454	8.37659	0	11.1617	0	0	24.0224	0	0	0
SLC10A7	0.84407	67.1578	27.0004	19.6867	0	22.2894	14.8632	37.5855	2.59072	32.5576	11.874	71.2086	20.8474	18.5258	0
SLC12A4	65.1698	22.0655	48.3635	48.5601	45.7785	0	121.842	55.6633	0	186.009	4.38084	0	86.5996	52.4128	0
SLC12A6	26.184	157.731	3.42526	17.9554	0	88.4593	101.706	24.3936	51.496	0	75.1688	106.002	56.0666	41.2644	0
SLC12A7	49.5292	3.31445	0	61.4682	0	58.2756	171.08	0	0	0	104.164	0	502.616	295.697	0
SLC15A3	14.4343	0	0	191.167	0	0	79.6639	0	1.97958	0	151.532	0	393.031	122.168	0
SLC15A4	40.6305	42.5462	40.3155	32.0134	16.3885	2.24587	0	49.1701	14.6468	64.0942	0	0	0	0	49.5749
SLC16A1.AS1	0	0	0	0	0	0	0	0	0	0	0	0	0	0	0
SLC16A14	0.735062	0	0	0	0	21.7332	36.2266	0	0	0	3.23963	8.04878	231.572	0	0
SLC16A3	30.3756	0	0	0	0	0	20.9635	60.698	0	856.146	177.25	0	0	63.0761	0
SLC19A2	17.4024	79.5764	133.449	15.4956	11.2371	0	0	0	0	0	0	0	0	0	0
SLC1A4	47.2506	51.4596	2.13925	0	7.98945	0	6.04514	0	13.6102	0.475234	28.1654	0	450.376	0	0
SLC20A2	3.8322	194.04	51.1576	39.9641	10.2749	0.375828	0	136.71	35.3588	0	0	114.532	35.2518	8.71635	0
SLC22A23	0	137.786	13.2937	0	6.234	0	211.722	0	0	141.619	141.658	0	213.063	52.777	0
SLC23A2	44.5628	71.1868	49.276	2.32327	2.66464	0	132.525	82.9366	14.0834	14.3379	155.059	0	104.938	76.2906	16.5316
SLC25A1	9.06454	0	31.1118	28.4462	118.421	41.2023	0	0	17.0378	0	0	0	0	0	30.0074
SLC25A12	5.06702	112.418	59.6889	13.8264	1.55207	53.5704	15.216	80.9652	36.0429	0	0	0	12.8003	0	17.1938
SLC25A27	0	16.9191	24.2746	0	0	234.567	34.8825	0	14.4672	0	0	39.2838	0	0	0
SLC25A28	0	0	18.5997	225.883	3.73146	53.5762	64.0432	100.389	17.5802	0	23.4228	10.9365	219.568	0	10.0866
SLC25A29	0	38.3154	14.6759	5.65259	51.1401	44.8713	20.4128	0	0	192.44	42.6611	25.1197	78.5663	13.3346	0
SLC25A43	36.0733	40.3874	34.0674	34.9237	0	45.7525	0	41.2994	0	0	0	3.52473	0	0	0
SLC25A44	18.2012	113.751	6.12527	37.1609	0	0	199.838	111.748	9.67877	0	37.4626	120.317	31.6865	90.6115	0
SLC26A2	59.6468	37.5478	35.7125	18.6263	2.33678	28.6227	86.4195	0	35.2314	0	143.2	6.29886	466.786	74.2443	0
SLC29A1	43.309	0	39.0553	0	17.772	0	165.657	0	0	0	51.9069	0	126.545	28.0268	0
SLC2A1	0	0	0	0	0	0	0	0	0	792.335	0	37.2142	13.7473	0	0
SLC2A13	10.1796	208.78	74.1341	56.252	0	31.3691	0	1.90217	15.2548	51.0224	0	32.0652	0	0	0
SLC2A5	32.3583	0	0	4.09687	0	0	0	0	0.74151	205.235	0	0	0	0	0
SLC30A1	74.087	11.8611	9.88353	0.403094	0	0	120.003	0	11.4193	3.89348	148.412	18.117	135.556	74.0354	0
SLC31A1	41.9479	139.146	0	152.329	6.46225	45.4931	0	0	0	34.9945	0	73.6382	0	0	0
SLC35A4	0.303884	13.3324	14.0361	62.0669	56.9955	60.4831	77.8437	14.0746	25.4413	2.85199	64.1074	61.494	196.828	0.647736	5.96795
SLC35B2	40.6084	0	14.3819	20.3066	48.2259	19.1483	0	0	0	52.6279	0	2.98091	0	0	0
SLC35E3	16.32	170.727	299.086	112.494	112.673	0	0	205.411	0	0	0	0	0	0	11.582
SLC35F1	0.173448	0	0	12.7832	0	62.8596	0	8.37738	0	0	0	81.6827	0	0	0
SLC35F6	77.4059	0	55.1306	95.4601	0	0	111.871	68.5381	0	0	3.38066	41.7774	39.9708	215.776	0
SLC35G2	0	0	0	0	0	0	126.028	0	0	53.0271	172.877	0	406.198	130.877	0
SLC38A1	0	171.327	14.6705	0	25.372	0	38.5626	161.973	0	328.118	577.983	0	0	0	0
SLC38A11	0.0656311	0	0	8.84146	0	0	0	13.7647	64.8317	0	0	0	0	10.6537	117.119
SLC38A6	35.7	65.77	18.9485	30.9653	0	74.4975	0	34.7461	0	0	0	140.371	0	0	0
SLC39A13	95.3361	0	58.8724	41.6586	53.5671	0	0	37.8533	2.48177	0	23.3286	0	21.224	0	0
SLC39A6	153.792	15.1675	98.0274	38.9431	22.3067	0	0	8.90301	75.4392	8.84301	0	0	0	0	22.6461
SLC39A8	0	126.467	144.472	71.7563	81.1292	0	0	0	9.14872	62.502	0	0	8.74509	0	0
SLC40A1	147.281	6.40596	220.385	0	31.9102	0	0	0	28.7125	0	0	0	0	0	0
SLC41A1	34.4211	10.3056	1.51288	0	0	0	58.0733	0	38.1156	0	218.841	31.4079	30.9769	98.5802	0
SLC43A2	5.8043	43.6774	5.33919	23.5336	1.72064	46.2003	6.16187	1.214	5.96722	0	16.6532	160.44	0	18.5326	0
SLC44A2	18.7454	0	0	0	0.0494891	60.615	428.531	80.1693	0	86.3757	300.176	0	554.422	274.848	7.2474
SLC45A4	0	64.0895	0	0	0	30.2425	11.2314	0	0	0	0	40.664	1011.94	0	0
SLC47A1	1.22839	2.24099	0.699591	5.84758	3.11356	164.888	0	0	0	0	0	2.01023	0	0	0.618742
SLC48A1	0	0	5.13242	0	22.643	28.2533	132.234	0	0	0	59.6595	11.5409	679.022	0	0
SLC4A4	0	14.1313	8.1914	13.1067	0	50.562	0	0	0	31.079	0	153.717	0	0	0
SLC66A3	0	0	0	0	0	0	0	0	0	0	0	0	0	0	0
SLC6A6	113.441	95.1986	12.1409	0	0	0	90.225	0	54.7662	9.36787	0	0	405.105	0	0
SLC6A8	0	0	0	0	0	0	0	23.3802	0	612.062	19.8307	18.7937	18.6806	49.5229	0
SLC7A1	5.2686	163.18	82.9188	9.99731	0.894409	0	43.075	20.0209	0	0	120.908	47.0213	0	24.3095	0
SLC7A11	0	90.8752	9.69719	0	19.3983	0	0	0	0.538692	184.072	0	0	0.425482	0	0
SLC7A14.AS1	0	0	0	0	0	0	0	0	0	0	0	0	0	0	0
SLC7A2	61.158	0	0	22.9674	0	0	0	654.058	250.48	0	0	0	0	0	302.528
SLC7A5	0	162.463	0	0	61.6931	0	0	0	96.2937	179.448	0	0	0	0	90.4654
SLC7A6	8.55078	143.733	139.014	44.6616	26.1663	30.2255	23.776	0	0	29.9413	0	15.8591	40.4881	15.613	1.16029
SLC8A1	23.1135	113.806	0	19.418	0	28.3921	176.74	280.628	66.7047	0	0	258.264	0	0	144.41
SLC9A1	13.2227	93.3052	29.4138	65.791	21.1299	140.978	29.4409	28.5046	22.3619	78.4439	47.3759	191.096	28.3704	20.4844	17.1396
SLC9A3R1	0	37.2422	13.4384	23.2528	54.97	23.9562	0	0	0.364481	134.773	0	63.9208	0	0	0
SLC9A3R2	22.9815	0	0	0	0	0	500.865	0	9.08526	0	395.837	0	2542.09	419.874	0
SLC9A9	42.7745	135.578	146.943	45.6571	0	32.6715	0	18.9903	39.4179	0	0	0	0	0	0
SLC9B2	0	81.801	59.3629	33.6121	0	116.133	2.49934	0	0.0240138	0	0	16.1563	0	96.2812	0
SLCO2A1	10.9396	0	0	0	0	0	669.286	0	0	0	1.23584	0	79.2956	257.338	0
SLCO2B1	87.9579	44.0862	0	42.6763	0	0	57.9396	0	42.0078	0	657.217	0	5.38044	26.4196	0
SLCO3A1	56.4702	103.545	6.13525	102.895	0	0	36.1951	154.121	150.191	0	0	173.405	6.5128	5.19414	415.355
SLFN12	30.5459	9.35833	0.911567	49.0848	0	10.9114	64.1796	101.805	10.439	0	114.967	17.0528	100.824	0	0
SLFN13	6.33461	0	0	27.7278	0	222.458	1.58195	0	8.56912	0	3.1626	87.0328	0	3.68416	0
SLIT2	0	734.205	246.577	0	0	0	0	0	0	62.927	0	616.899	0	0	0
SLIT3	157.397	344.117	473.801	0	36.7462	0	0	527.443	71.1916	0	0	0	0	0	68.3811
SLITRK4	0	29.8647	62.7789	7.98288	24.8484	0	0	0	0	51.1805	0	0	0	0	0
SLPI	32.871	0	38.2102	0	53.6382	0	0	0	0	69.4145	0	0	0	0	0
SMAD6	0	5.84942	0	0	0	91.6374	80.399	0	0	0	0	83.4973	428.189	0	0
SMAD9	23.7912	0	0	0	0	17.8657	102.149	3.73524	18.1868	0	20.4468	0	69.8042	52.6664	0
SMAGP	2.8298	0	0	0	0	0	94.8555	39.3568	4.52438	0	100.399	0	76.3243	104.732	0
SMAP2	77.8719	147.43	10.2193	94.7164	0	0	0	261.76	206.007	0	234.58	0	122.126	147.968	269.284
SMARCA1	63.8098	219.804	262.074	0	0	0	0	0	33.3752	0	0	0	0	0	0
SMARCD2	7.34124	67.4637	85.7717	49.2825	120.837	0	0	0	0	186.04	0	28.2529	0	0	0
SMARCD3	31.2371	0	21.9153	70.0837	0	0	0	0	136.556	0	0	0	0	0	192.325
SMC5.AS1	0	0	0	0	0	0	0	0	0	0	0	0	0	0	0
SMG9	0	45.2239	30.9342	54.225	58.4978	13.4123	0	4.29565	0	69.4812	8.23456	137.921	26.4571	7.20352	0
SMIM10	20.7299	0	59.112	27.9399	34.6371	0	0	0	32.0933	0	0	0	0	0	36.0151
SMIM29	0	0	0	0	0	0	0	0	0	0	0	0	0	0	0
SMIM3	46.4243	0	25.2387	29.8404	44.7351	0	0	0	86.2199	153.046	0	0	0	0	18.8528
SMOC1	89.8278	0	46.2366	0	0	0	0	0	0	0	0	0	0	0	0
SMOC2	144.059	0	160.774	0	1.17291	0	0	0	49.5551	0	0	0	0	0	0
SMOX	5.73127	0	0	12.6055	0	46.4956	18.219	0	0	0	9.48055	78.5274	0	12.6067	0
SMTN	88.4913	0	4.75691	0	0	0	152.432	298.356	115.48	21.3683	679.376	8.4241	116.17	282.687	125.238
SMURF1	9.04493	171.689	56.9659	62.307	16.1379	84.3578	33.6232	158.027	28.8665	28.0018	20.5104	142.299	19.2036	25.1105	30.2049
SNAI1	0	0	0	0	0	0	71.4518	26.776	0	135.69	139.422	0	27.8025	169.368	0
SNAI2	60.5155	14.1775	245.8	210.518	116.39	0	0	0	74.7286	0	0	0	0	0	0
SNAPC2	11.7441	2.50943	6.91774	29.2572	56.0456	6.62375	0	6.18259	6.28006	116.288	15.4633	0	0	2.52765	0.940116
SNAPC3	41.9262	70.2566	28.9035	24.481	12.0311	0	88.043	108.706	21.9776	11.0058	88.1717	0	204.779	61.087	102.443
SNCAIP	8.67208	69.1162	90.7343	12.9267	0	0	0	0	11.768	0	0	0	23.4667	0	0
SNCG	0	0	1.86114	0	9.28222	0	174.993	71.4102	38.6986	0	77.6149	0	142.861	98.1417	0
SNED1	199.658	225.23	240.3	0	0	0	0	0	110.9	0	0	0	0	0	0
SNHG11	0	0	0	0	0	0	0	0	0	0	0	0	0	0	0
SNHG17	0	0	0	0	0	0	0	0	0	0	0	0	0	0	0
SNHG18	0	0	0	0	0	0	0	0	0	0	0	0	0	0	0
SNHG25	0	0	0	0	0	0	0	0	0	0	0	0	0	0	0
SNHG31	0	0	0	0	0	0	0	0	0	0	0	0	0	0	0
SNRK	44.876	34.0591	6.01219	16.6696	0	13.3526	408.873	93.926	105.997	0	357.693	14.8866	346.422	305.549	100.946
SNRNP25	0	0	0.254747	14.7852	65.6428	130.619	0	15.3959	6.81477	0	0	52.2176	0	1.23666	0
SNRNP27	106.112	9.83221	27.6379	45.8232	17.0944	0	0	0	68.5498	0	62.5132	0	81.1475	0	57.5716
SNTA1	0	10.6661	33.8831	0.366034	29.2878	15.4212	0	91.7437	63.2964	0	0	0	0	0	88.55
SNTB1	22.5281	71.5152	0	5.91961	0	28.5596	0	68.57	23.9951	0	0	144.043	0	0	57.1659
SNUPN	0	30.2067	50.8457	30.8206	66.4202	0	0	4.28367	0	76.4616	0	20.371	0	0	0
SNX15	0	4.96546	15.3574	14.224	50.8132	35.4018	0	0	0	56.8339	0	38.2997	0	0.41473	0
SNX21	0	0	99.7791	78.0031	266.298	123.228	0	0	0	207.308	0	0	0	0	0
SNX7	92.0883	0	75.8086	91.659	72.4541	10.3585	0	0	0	0	0	78.7405	0	0	0
SNX8	4.06206	96.0425	20.6674	32.2273	48.994	13.0765	0	31.648	3.17873	4.17739	0	104.511	0	0	0
SOAT1	100.273	181.763	53.111	92.5808	0	28.5745	18.0224	0	0	27.4942	0	3.75293	0	126.82	0
SOBP	10.7773	70.0621	9.61312	79.227	0	509.509	0	0	0	1.77331	0	322.015	0	0	7.5486
SOCS2	3.4297	0	0.909456	0	0	0	198.1	0	0	0	219.17	0	434.215	123.274	0
SOCS5	83.007	7.11828	35.7835	8.91489	0	0	55.7825	57.3699	49.8349	0	10.6119	0	79.7683	87.4611	52.5872
SOD3	120.29	0	90.2075	51.0324	54.4311	0	0	0	117.48	0	0	0	0	0	243.833
SORBS1	27.0023	264.964	62.5623	0	0	0	4.36119	936.635	69.2071	0	0	0	0	0	0
SORBS2	0	0	0	0	0	28.8103	653.253	386.294	0	0	393.552	161.738	576.439	139.839	0
SORCS1	0	14.0404	0	0	0	0	0	0	0	0	0	60.1449	0	0	0
SORT1	0	79.429	24.3173	0	0	0	0	1169.37	185.65	0	0	0	902.568	0	1197.37
SOX11	0	0	0	0	0	116.174	0	809.038	0	0	527.253	0	0	0	0
SOX13	0	9.2283	0	0	0	104.992	139.465	229.358	71.1064	0	30.8335	0	538.669	44.895	43.7584
SOX17	0	0	0	0	0	0	58.9342	0	0	0	67.6485	0	185.107	59.4396	0
SOX18	2.09795	0	0	0	0	0	145.858	0	0	0	251.841	0	315.846	94.0232	0
SOX5	32.7157	283.323	147.282	0	0	0	0	455.959	71.923	0	0	0	0	0	0
SOX7	0	0	0	0	0	0	98.1556	0	0	0	161.389	0	139.292	96.0872	0
SOX9	0	53.2449	31.3347	26.1005	11.7222	0	0	0	0	769.054	0	0	0	0	0
SP2	6.20921	46.6356	16.1489	29.9255	20.5801	29.7185	11.5983	15.4787	6.91206	31.9892	1.92655	103.532	40.6332	21.1961	0
SP4	5.23546	43.8829	8.94244	20.6502	5.61561	77.062	19.7599	9.0965	10.6891	15.7574	14.5588	82.2648	12.7119	20.0084	6.71899
SPAAR	0	0	0	0	0	0	0	0	0	0	0	0	0	0	0
SPACA6	0	0	0	0	0	0	0	0	0	0	0	0	0	0	0
SPARCL1	465.402	0	0	0	0	0	3491.35	2569.71	508.001	373.632	7085.43	0	2966.24	5627.72	0
SPATA20	3.35332	0	21.2597	25.2138	74.5533	7.47532	21.0055	3.44045	0	218.899	0	0	0	35.3398	0
SPATA7	0	51.9508	31.2542	7.05058	0	67.3728	14.0901	0	17.4679	5.59383	0	32.1177	0	0	23.732
SPATC1L	5.14024	0	0.800258	10.1789	58.1709	79.8719	0	0	0	0	1.28112	15.3715	0	0	0
SPDYA	1.82535	87.3529	10.6839	13.6617	0	62.4209	0	0	0	0	0	61.7722	0	0	0
SPECC1	118.234	36.0004	102.78	0	0	0	0	162.388	162.152	0	0	0	44.2761	0	247.109
SPEF2	0	18.9991	40.5938	0	0	202.377	0	0	0	240.823	0	19.3399	0	0	0
SPHK1	105.108	0	0	74.2791	0	0	5.28684	99.1792	31.6861	0	0	4.40796	0.760296	15.8368	47.4174
SPINK5	0	0	0	0	0	0	145.308	0	0	0	39.2494	0	12.2494	46.5763	0
SPIRE1	21.9432	81.144	21.2805	57.1855	0	207.919	11.9319	84.5438	15.3447	0	6.54303	344.061	35.3854	19.5915	0
SPNS2	0.0741126	0	0	0	0	0	149.619	0.533368	0	0	58.7832	0	82.2976	89.662	0
SPOCK1	73.4031	108.701	216.271	15.9002	0	0	0	0	0	0	0	34.9681	0	0	0
SPON1	306.298	0	25.7145	0	0	0	0	0	52.0626	0	0	0	0	0	0
SPON2	368.881	0	123.564	146.137	77.8542	22.7012	0	189.538	0	0	0	0	0	0	0
SPOUT1	0	0	0	0	0	0	0	0	0	0	0	0	0	0	0
SPP1	216.026	0	0	0	155.918	0	330.242	263.707	29.0866	0	0	0	496.932	1420.14	0
SPRR2B	0.705933	0	0	6.3185	0.440902	119.107	0	0	0	1.9073	0	5.20599	0	0	0.843903
SPRR2F	0	0.0897385	0.639138	0.984389	2.88159	46.484	0	0	0	10.2261	0	0	0	0	0.567064
SPRY1	2.96174	0	0	0	0	0	774.258	0	0	13.3554	937.439	0	667.545	763.681	0
SPRY2	22.4829	39.7349	59.3335	12.5582	22.4529	0	0	16.7822	117.768	17.7198	0	0	0	0	27.2506
SPRY4	14.824	0	0	0	0	0	154.015	56.9492	39.4231	0	349.639	0	363.693	182.143	3.63734
SPRYD3	75.6988	0	38.4929	68.381	32.898	123.716	6.89349	39.3212	0	0	0	0	71.5653	17.0834	0
SPRYD7	11.2392	1.38615	0	22.6952	0	0	9.77105	23.6271	31.1804	93.4954	47.5688	19.1374	21.7114	86.7491	43.2665
SPSB4	7.69045	20.9035	0	0	11.6099	196.273	0	0	0	0	0	0	0	0	0
SQLE	35.827	31.2324	1.39953	67.6436	29.4027	60.3184	0	116.24	15.2736	0	168.159	0	93.3714	4.57055	0
SQOR	0	0	0	0	0	0	0	0	0	0	0	0	0	0	0
SRBD1	38.6145	194.239	44.2969	23.6959	0	75.4342	27.9098	98.3278	60.4902	0	0	3.58099	0	0	35.6327
SRCAP	16.7998	282.681	0	124.458	0	38.8083	158.914	122.3	44.0568	0	219.544	256.197	143.855	240.694	0
SREBF2	0	192.329	30.6092	37.3937	30.4932	99.8222	22.648	52.1878	13.2026	0	32.9076	102.658	128.902	0	0
SRGN	90.4198	0	0	0	0	0	773.132	0	14.0168	0	216.66	0	7296.6	0	0
SRPX	77.8538	0	149.54	35.5867	76.3794	0	0	0	0	0	0	0	0	0	0
SRR	2.65526	8.60732	2.80286	13.0247	4.5261	46.5531	3.38473	2.74778	1.69937	0.928151	3.61866	62.213	4.52621	5.08498	7.05397
SSC5D	165.385	13.0916	73.3814	0	0	0	0	0	0	21.3805	0	15.4881	0	0	0
SSPN	159.06	3.55092	90.6235	31.558	0	0	0	0	44.3143	0	0	0.887822	0	0	0
SSTR2	26.8581	0	0	14.1717	0	0	0	0	93.3119	0	0	0	0	32.7086	115.841
SSX2IP	2.55798	73.0628	40.7093	47.069	27.5724	43.1808	0	0	0	0	0	91.1682	3.71411	0	0
ST3GAL6	13.2381	1.63708	0	0	0	20.0641	29.926	36.7724	13.4301	3.22862	180.931	11.787	16.1225	56.3589	0
ST5	34.1166	224.451	87.7568	98.5267	16.0224	133.932	0	258.538	63.4017	26.395	0	266.724	0	0	49.1602
ST6GAL1	0	137.07	2.07137	0	27.0726	0	415.124	49.8457	18.8441	0	203.294	0	184.668	129.638	0
ST6GALNAC3	0	11.3677	0	0	0	0	226.362	0	0	0	111.757	0	232.162	85.6684	0
ST6GALNAC4	4.95106	0	4.17428	54.0325	61.6112	1.93533	30.7823	46.2498	9.23805	0	51.1235	0	125.512	71.7648	0
ST6GALNAC6	109.016	0	2.99871	31.2573	7.42559	1.02746	22.1071	11.3872	39.3593	9.30412	0	78.8024	0	108.974	144.356
ST8SIA4	49.644	26.9559	0	0	0	0	158.639	12.1849	65.0539	0	196.47	0	206.122	164.429	0
STAB1	109.152	0	0	0	0	0	1165.11	0	0	0	1177.11	0	787.469	717.258	0
STAM2	95.8205	105.14	65.6106	31.7648	0	23.0807	12.3272	118.616	34.6263	0	0	0	31.2407	6.87028	0
STARD4	2.4596	0	0	32.3099	0.423908	10.695	114.89	89.9262	14.9864	12.2868	73.8005	0	262.477	86.0632	0
STAT5A	11.4745	23.6904	14.5408	48.3297	0	0	101.929	5.29639	8.03548	0	0	118.156	157.796	0	0
STC1	44.9464	0	0	0	0	0	495.53	0	0	0	116.03	0	2220.2	230.215	0
STC2	0	0	0	0	0	0	79.0819	0	0	322.134	313.861	0	0	243.214	0
STEAP1	83.2515	0	44.3569	3.452	21.0508	0	0	0	0	0	0	0	0	0	0
STEAP2	137.024	14.9138	68.6127	0	0	0	0	0	44.7294	0	0	0	0	0	0
STEAP4	195.613	0	345.723	61.9743	0	0	0	282.59	1023.77	0	0	0	0	0	0
STK10	26.283	216.436	0	62.0751	0	0	325.686	21.3912	29.9134	0	334.484	34.4648	543.36	139.608	0
STK11	11.4815	35.7238	13.5011	37.0825	15.2117	108.393	46.8752	29.4869	33.9105	0	56.4335	198.883	61.6919	31.6972	71.8238
STK16	18.2249	0	5.79441	51.4943	9.42321	9.2663	0	14.8268	0	0	1.48344	62.2425	11.028	0	0
STK17B	186.859	154.004	69.8018	76.2199	0	0	0	86.3219	114.62	0	0	1.54354	0	18.5413	106.303
STK32B	0	34.3286	0	7.60614	0	219.627	0	0	0	0	65.25	135.8	0	0	0
STK38L	136.047	135.295	47.9188	0	0	0	75.2064	247.248	41.8598	0	0	0	179.58	142.973	157.292
STK39	11.9216	182.486	104.166	32.1896	0.254763	35.2266	0	140.206	13.2576	0	0	52.8264	0	0	0
STMN2	10.7382	0	35.8226	0	17.8423	0	0	0	0	0	0	0	0	0	0
STMN3	54.8801	0	23.5186	55.6368	35.7807	0	0	0	0	0	0	0	0	0	0
STN1	0	0	0	0	0	0	0	0	0	0	0	0	0	0	0
STOML1	0.720566	0	19.7597	94.1526	44.5315	39.6822	0	0	0	0	0	36.2932	39.3634	0	0
STON2	0	96.5538	108.879	27.2637	0	47.2031	0	0	0	0	0	300.416	0	0	0
STOX2	0	50.0388	11.8773	0	0	10.3525	288.221	0	0	74.0434	101.276	0	106.713	0	0
STRBP	0	185.463	30.7907	9.28294	47.9793	27.626	26.6166	0	31.6373	0	30.6508	4.69495	70.4386	0	0
STS	1.80605	40.9169	17.2717	31.4734	4.47826	47.8691	0	7.20764	3.58245	12.8833	0	146.258	50.8572	38.5019	0
STX3	14.2522	107.732	7.4648	9.03653	5.35939	0	105.655	54.0632	23.4117	0	131.874	0	63.0989	98.8204	0
STXBP5	0	459.346	181.695	76.0436	0	64.821	0	260.558	92.5025	10.5263	0	91.1246	0	0	0
STXBP6	2.52514	12.1155	0	32.6182	1.24316	38.6151	0	0	0	0	0	256.103	0	0	0
STYXL1	0	20.8426	9.30601	19.5441	24.4027	36.8427	0	0	2.03836	39.3226	0	58.5564	0.447502	0	0
SUCLA2	4.76649	52.5427	62.2969	11.3646	41.3021	0	0	38.7415	48.0215	0	0	95.1182	0	0	24.3152
SUCLG2.AS1	0	0	0	0	0	0	0	0	0	0	0	0	0	0	0
SUGCT	10.835	10.8442	5.22844	0.473966	0	10.7874	0	46.1137	0	0	0	60.1711	0	0	0
SUGP1	0	46.9389	21.2179	24.3208	23.3492	79.0491	0	0	14.9723	66.1433	0	65.4457	2.92366	0	0.161377
SULF1	540.531	0	40.1099	118.105	0	0	0	0	0	0	0	721.33	0	0	0
SULT1C4	0	0	0	0	0	0	30.9789	0	0	0.109342	93.2484	0	47.0187	34.471	0
SUN2	71.145	27.335	45.1518	0	0	0	284.65	46.7239	45.3683	0	221.596	0	636.163	110.527	0
SUPT20H	40.1344	59.2941	19.4681	26.0051	0	0	134.601	76.5434	22.8637	0	63.9997	135.511	45.383	0.190294	12.6446
SUSD6	83.7727	117.859	35.567	6.68015	0	0	213.892	118.907	84.068	0	275.371	9.93852	170.44	165.621	53.0213
SV2B	0	0	0	0	0	0	0	51.722	0	18.9213	299.725	0	0	19.4195	0
SVEP1	31.555	268.676	470.294	45.6425	71.4523	0	0	0	0	0	0	19.2734	0	0	0
SVIP	0	0	0	0	22.9643	0	117.111	16.5904	0	83.553	297.394	0	154.774	81.1126	0
SWAP70	41.4984	27.3714	23.2209	7.56489	0	4.35728	677.106	1.62325	40.8891	0	443.658	76.7497	1319.38	519.295	0
SYCE1L	8.60802	0.856154	1.8558	1.52601	3.90474	0	8.58727	0	1.7857	10.9107	8.65166	0	3.00532	3.65395	0
SYDE1	0	0	6.13899	0	53.3301	0	0	26.583	62.6061	313.026	0	24.7184	3.98282	32.0032	130.939
SYN3	0	106.128	6.07065	0	14.8555	74.9147	0	0	0	0	0	23.0374	0	0	0
SYNC	97.9639	17.4472	21.8222	0	0	0	0	64.4681	37.9767	0	0	0	0	44.5007	0
SYNGR1	19.0112	0	51.2173	0	30.6002	0	0	0	50.3675	0	0	0	0	0	0
SYNGR2	32.8434	0	0	0	0	0	203.474	0	24.1985	0	85.9849	0	370.548	123.394	0
SYNJ1	7.58168	196.014	9.59427	44.377	0	124.475	109.244	0	1.66932	33.1378	15.9021	16.2991	65.0679	6.188	0
SYNPO	65.5215	0	0	0	0	0	578.675	0	14.6089	0	396.133	0	1179.8	396.648	0
SYNPO2	31.835	0	0	13.1402	0	369.238	0	118.004	779.258	0	0	408.747	0	103.022	1826.22
SYTL2	151.344	0	0	2.07768	0	0	0	200.565	149.754	0	0	104.239	0	20.4172	552.469
TACO1	0	15.344	11.0112	42.9873	32.0002	42.6771	0	0	2.95789	44.1765	0	73.6077	0	0	0
TAF4B	0	303.064	75.6447	55.4323	0	125.036	0	0	0	0	0	0	0	0	0
TAGLN	595.337	0	0	34.5251	0	0	0	906.689	936.453	0	0	0	0	300.834	2676.91
TAMM41	0	59.2869	37.9129	33.1375	38.8495	27.2347	0	0	0	83.3548	0	19.4171	0	0	0
TANC1	57.7126	215.507	70.579	25.3542	0	0	465.581	324.579	38.1076	0	300.855	0	473.899	188.959	0
TANGO6	1.58452	151.826	35.5551	20.6425	2.39404	15.7399	20.8258	7.79768	21.6622	59.467	0	30.8965	0	0	0
TAOK2	29.5977	19.722	12.1271	23.1941	8.65564	49.7607	230.202	11.9325	19.725	17.6765	272.656	44.7028	344.349	172.953	0
TAPBPL	21.6511	0	23.9377	47.5157	18.0441	0.340975	0	1.08759	5.03465	0	25.1067	0	23.0132	32.0797	0.47502
TAPT1.AS1	0	0	0	0	0	0	0	0	0	0	0	0	0	0	0
TARID	0	0	0	0	0	0	0	0	0	0	0	0	0	0	0
TASP1	16.7778	110.22	110.616	20.3079	10.2694	0	0	14.5264	20.8852	0	0	2.77259	0	0	0
TATDN2	23.3009	30.0941	2.60091	2.46845	0	8.81261	24.743	57.4364	10.3945	174.905	0	84.3744	98.2248	101.742	0
TBC1D1	27.865	66.8253	0	55.5712	0	92.365	237.705	523.533	95.5168	0	214.864	79.8065	876.135	116.244	201.073
TBC1D10B	0.316527	43.8037	27.4175	67.4282	73.6801	87.4711	32.9033	12.863	0	78.915	15.7122	89.3192	116.501	0	0
TBC1D12	18.34	40.9497	14.1414	38.329	0	167.375	22.3523	31.858	4.60416	0	11.3693	192.148	10.3804	14.9177	11.151
TBC1D20	51.5592	55.731	30.8638	79.2578	0	0	91.0269	209.642	46.2607	0	133.77	27.4597	96.3076	13.8177	0
TBC1D22B	6.37799	27.6132	3.76143	20.7801	5.38357	79.5655	5.39764	18.101	0	8.16461	5.33682	110.568	9.29775	15.6725	0
TBC1D32	0	174.012	64.1127	29.7923	0	57.9411	0	0	0	34.8287	0	51.7542	0	0	0
TBC1D7	0	44.3396	10.1823	13.7048	45.2789	34.933	0	0	0	29.8107	28.1736	28.117	23.849	0	0
TBC1D9	18.2482	3.85963	0	57.2586	0	0	308.246	65.6384	0	0	247.449	137.064	227.807	92.4871	0
TBCC	0	0	2.88492	39.5519	55.2663	158.957	0	0	51.8601	90.0044	0	25.8125	0	0	49.9963
TBL2	26.5307	4.30166	44.1299	100.294	43.8748	14.7304	0	0	0	126.911	0	0	0	0	0
TBRG4	0	15.7676	11.2573	43.2654	38.4986	103.654	0	0	0	29.1313	0	125.593	7.71028	0	0
TBX15	47.3404	154.995	137.835	0	0	0	0	36.7062	123.02	0	0	0	0	0	0
TBX18	0	46.8276	14.1461	40.7778	0	180.815	0	0	0	14.329	0	130.572	0	0	0
TBX2	26.6085	0	0	38.9998	0	26.3486	0	86.3104	210.586	0	0	10.9998	0	103.161	630.877
TBX2.AS1	0	0	0	0	0	0	0	0	0	0	0	0	0	0	0
TC2N	0	30.9346	0	0	0	296.152	0	0	81.6064	0	0	39.3933	0	0	0
TCEA3	8.14975	5.53538	165.998	20.5552	84.1919	0	0	0	0	61.7553	0	63.7414	0	0	0
TCEAL7	4.81706	0	0	11.9637	46.3268	71.564	0	0	0	13.1153	0	36.4798	0	0	0
TCERG1L	0	0	0	0	0	13.7586	0	0	0	0	0	32.6069	0	0	0
TCF15	0	0	0	0	0	0	28.4086	0	0	0	43.372	5.92987	53.9649	16.1629	0
TCF19	0	26.4749	8.90161	7.90578	88.0924	134.655	0	0	0	93.8995	0	74.3338	0	0	0
TCF21	0	0	0	2.41953	0	0	0	0	0	0	0	111.715	0	0	0
TCF7	0	267.43	13.5652	70.238	0	158.979	0	0	0	39.4315	3.71972	16.6113	0	0	0
TCFL5	0	13.7913	1.19835	3.93406	17.1481	161.845	0	0	3.68663	83.285	28.8411	78.3995	0	0	0
TCIM	0	0	0	0	0	0	0	0	0	0	0	0	0	0	0
TCN2	0	0	0	0	50.178	0	370.029	0	0	0	48.4925	0	1178.53	0	0
TCP11L2	38.7893	35.7131	4.09386	0	0	158.405	205.051	7.64373	11.4218	24.1773	84.8457	18.9172	60.1358	0	84.9241
TCTA	50.2549	0	27.7952	12.8825	30.6946	57.1741	0	0	0	0	0	11.7367	0	0	0
TCTN1	77.754	1.56932	21.9955	32.4044	41.4297	100.319	0	0	0	44.4333	0	0	0	0	1.28193
TDO2	47.5862	0	6.01563	147.833	0	0	0	7.53315	100.174	0	0	0	0	0	17.3972
TDP2	35.8304	28.2571	0	50.363	0	459.583	60.1124	0	53.2299	0	0	93.2872	0	0	14.8108
TEAD2	23.0934	59.9274	0	0	44.4071	0	105.122	0	53.6899	0	52.0616	0	208.288	61.8961	0
TEAD3	15.6868	18.5018	2.10671	18.6044	1.7316	21.4003	0	11.6209	9.23376	0	0	100.981	0	0	13.1045
TEAD4	0	54.9908	8.09368	0	15.5034	0	74.3758	0	3.27092	0	23.2875	0	259.003	0	0
TECPR1	0	16.6214	0	0	0	26.3597	183.892	39.2687	0	0	187.099	4.87218	352.261	69.6517	0
TECPR2	22.975	156.556	9.57714	26.3962	0	140.557	44.9209	34.9633	3.59097	63.2299	36.4636	108.353	58.6358	2.43793	0
TEFM	0	27.4056	21.2726	18.1687	6.51469	90.2022	11.0362	33.4429	7.09875	7.72555	9.89174	52.4605	26.2247	0	16.6221
TEK	0	2.59702	0	4.97996	0	59.9262	187.022	0	0	0	55.8687	175.545	178.198	33.881	0
TENM1	0	277.692	69.031	1.90193	0	0	0	0	0	190.529	0	0	0	0	0
TENM3.AS1	0	0	0	0	0	0	0	0	0	0	0	0	0	0	0
TENT4A	0	0	0	0	0	0	0	0	0	0	0	0	0	0	0
TENT4B	0	0	0	0	0	0	0	0	0	0	0	0	0	0	0
TENT5C	0	0	0	0	0	0	0	0	0	0	0	0	0	0	0
TESC	4.38514	0	0	0	0	0	11.8075	3.18522	35.3628	0	6.57175	0	0.0183799	32.7741	21.4751
TESK1	10.0059	22.2326	25.4197	47.2444	48.2719	62.9251	10.9595	35.1239	0	23.9647	4.00597	89.9526	24.5428	14.1226	6.39157
TESK2	1.11505	36.4094	2.46	30.813	0	129.138	3.02203	0	4.01724	9.09824	0	61.7427	0	0	0
TET1	0	161.013	45.4757	0	39.4554	151.33	0	0	0	0	0	54.5563	0	0	0
TEX10	18.4283	163.149	27.1789	3.06155	0	13.278	0	0	12.5047	0	0	63.0016	0	0	0
TEX14	0	48.0804	7.27214	20.3267	10.8839	33.5574	0	0	0	16.394	0	177.852	0	0	0
TEX41	0	0	0	0	0	0	0	0	0	0	0	0	0	0	0
TFE3	21.694	61.0728	7.37307	74.5521	11.118	119.925	0	0	0	24.9942	0	282.918	69.7476	8.99773	0
TFPI2	0	0	0	0	0	0	34.2466	0	0	0	123.91	0	614.606	0	0
TGDS	1.14939	11.887	11.29	14.8069	13.7754	0	0	0	0	132.744	0	14.2045	0	0	0
TGFB1I1	94.5291	0	0	72.2776	0	163.223	0	245.932	219.829	0	76.9823	23.9517	8.01485	149.248	486.274
TGFB2	1.12765	47.4948	10.7994	30.8732	0	18.4906	0	10.659	0	44.5522	0	180.939	3.44672	0	0
TGFBI	782.977	0	0	236.833	0	0	0	824.85	314.955	24.0422	0	0	0	175.235	1117.88
TGFBR1	53.448	158.849	58.9609	95.5696	0	0	0	74.8026	0	0.317676	0	851.285	68.1981	0	0
TGM1	0	0	0.209506	7.86872	0.747645	0.0583808	0	3.84264	0	80.0074	0.798818	0	0	0	0
TGM2	4.87366	0	0	0	0	0	508.406	0	0	0	429.239	0	1049.57	274.131	0
THAP11	1.15113	4.92043	6.38579	18.7997	66.2036	33.5519	0	0	3.05166	128.705	0.846416	0	27.9628	42.171	6.68104
THAP3	4.3619	0	0	49.0367	35.0368	0.926911	0	0	11.3089	113.364	0	40.5332	0	0	0
THAP7	0	0	34.6311	50.1713	89.7202	25.2578	0	0	1.00406	10.8851	0	23.069	0	0	28.4001
THAP9.AS1	0	0	0	0	0	0	0	0	0	0	0	0	0	0	0
THBD	0	0	0	0	0	0	882.441	0	0	0	135.146	112.247	769.043	603.516	0
THBS2	873.686	0	227.312	154.563	0	0	0	261.68	0	0	0	0	0	0	0
THBS3	142.693	0	62.5748	6.26734	15.704	0	0	19.9113	15.9479	0	0	0	0	0	0
THBS4	785.794	0	47.0616	0	0	0	0	0	0	0	0	0	0	0	0
THEM6	0	0	0	0	2.75304	13.467	94.2555	0	0	0	34.3862	0	400.494	0	0
THG1L	0	24.1136	31.2095	38.9918	46.7984	3.75191	0	0	19.1672	17.6807	0	29.5457	0	0	0
THOC3	0	36.4463	27.7056	42.8099	89.5578	26.8238	0.0410498	0	0	20.5281	0	0	3.39495	0	4.30545
THOC5	21.3576	18.4301	14.2405	12.7848	17.165	62.6029	6.10425	52.2554	34.7812	0	40.7448	125.938	53.4241	22.4795	31.5186
THOC6	6.496	8.85945	0	0.559193	44.3832	0	0	0	12.6962	33.8855	0	54.9298	0	0	53.5064
THRA	51.4595	0	66.5179	25.8826	0	2.28986	0	77.9346	17.9997	0	28.0146	96.1211	16.7607	71.2009	150.303
THRB	0	75.3147	47.0138	16.1312	0	81.4104	0	0	0	0	0	114.613	0	0	0
THSD1	6.94636	0	0	0	0	0	94.8311	0	0	0	131.82	0	259.564	17.0026	0
THSD4	0	63.9184	0	22.2288	0	41.4425	0	87.0129	0	0	13.9687	315.305	12.7969	0	0
THSD7A	0	0	0	0	0	0	371.465	0	0	0	306.704	0	1470.52	144.787	0
THSD7B	0	4.40884	0	0	0	177.866	0	27.4795	11.5791	9.03293	0	0	0	0	26.2275
THUMPD2	28.2967	63.5677	28.734	16.7604	0	108.242	0	0	0	0	0	20.9247	0	0	0
THY1	960.468	0	242.35	216.847	90.5212	0	0	26.382	587.537	0	0	0	0	78.5383	769.75
TIAM1	0	309.419	111.105	52.8823	35.8829	48.3783	0	0	0	74.2034	0	53.6051	0	0	0
TICAM1	0	36.795	10.411	67.6177	36.346	38.7556	30.4341	0	0	38.3866	18.8986	0	99.1825	56.0113	0
TIE1	1.81299	0	0	0	0	0	240.859	0	0	0	352.844	0	370.666	135.972	0
TIMM23	5.29955	42.548	0.919732	27.9447	23.6624	0	0	42.3634	1.68982	0	5.18967	103.626	10.166	0	0
TIMM29	0	0	0	0	0	0	0	0	0	0	0	0	0	0	0
TIMM44	0	82.5836	44.165	61.7264	155.018	0	0	0	9.52722	172.856	0	0	0	0	43.2692
TINAGL1	51.0743	0	0	0	0	0	80.3021	105.424	214.755	0	10.0699	0	116.851	286.085	392.66
TIPIN	0	25.7776	9.74414	13.799	36.6314	62.2603	0	0	0	23.8639	0	18.7916	0	0	0
TJP2	0	188.78	45.5349	22.4393	26.1759	0	207.428	0	43.9585	0	93.571	0	548.635	22.7313	0
TK1	0	28.454	9.1623	29.4246	101.565	11.547	0	0	3.88693	20.1293	0	12.7339	0	0	0
TK2	86.3549	52.0256	36.9687	23.6228	9.89929	30.8708	19.5718	0	51.5796	43.3528	51.9733	0	30.4856	0	4.29909
TLCD2	7.40047	41.7796	68.4246	36.3113	0	123.386	0	0	0	0	0	157.496	0	0	0
TLE1	0	156.533	23.7872	32.3759	12.836	13.7476	45.4075	453.993	110.076	0	85.8339	0	433.846	0	106.561
TLE2	25.2273	0	0	0	0	0	25.2716	33.5769	35.1913	0	125.855	0	15.6122	88.4828	0
TLL1	0	289.007	60.7836	0	0	0	110.457	0	0	0	0	134.757	0	0	0
TLN2	33.527	289.487	166.382	48.7579	20.5951	157.693	0	6.08808	0	0	0	172.006	0	0	0
TLR1	25.4819	50.285	1.92003	18.4237	0.343133	47.1658	0	0	4.46881	136.402	0	1.11783	0	0	0
TLR4	69.6467	76.3922	40.2804	48.9246	0	25.0046	275.744	0	0	0	61.4899	0	100.616	50.2032	0
TM4SF1	23.765	0	0	0	0	0	563.801	0	0	0	527.803	0	2086.82	416.619	0
TM4SF18	0.829	0	0	0	0	0	214.542	4.97645	0	0	327.706	0	44.6505	182.987	0
TMC6	0	1.27201	0	0	12.7029	0	164.945	0	53.2171	0	124.198	0	556.755	0	0
TMC7	0	0	0	0	0	0	44.8893	0	0	0	29.9642	0	245.086	0	0
TMCC3	3.28128	41.1624	0	0	0	0	256.527	0	0	0	213.078	0	194.708	175.898	0
TMCO4	0	60.9897	22.4942	41.8173	5.63215	54.7449	0	0	0	49.4944	0	49.2752	0	0	5.10218
TMEM100	0	15.8957	11.2164	15.2082	106.529	70.5438	0	0	0	68.4011	0	0	41.5685	0	0
TMEM104	3.65452	34.1126	9.47063	26.412	10.3336	35.5608	3.54531	10.1865	0	26.8676	3.03887	108.503	8.49256	9.89626	0
TMEM106C	0	14.5588	20.9556	56.3712	184.564	159.88	0	0	0	131.259	0	46.2465	0	0	0
TMEM108	10.6681	22.0366	0.770085	74.7288	0	192.778	0	568.259	46.0631	0	0	0	0	0	0
TMEM116	0	35.1418	3.95927	0	6.2097	230.709	0	0	33.7551	101.729	0	20.6533	0	0	0
TMEM119	97.7829	0	68.6532	0	7.72958	0	0	0	0	0	0	0	0	0	0
TMEM120A	17.1062	0	32.3812	86.7448	38.191	0	0	0	13.3609	0	0	0	0	0	75.5278
TMEM128	23.324	2.24128	11.2157	22.7925	19.8927	0	0	0	23.144	35.3333	0	0	0	0	0
TMEM129	0	11.2828	11.2874	20.0068	31.6927	21.014	9.88752	8.16702	17.2045	52.3029	15.3848	31.7694	37.3269	2.71475	0
TMEM131L	0	0	0	0	0	0	0	0	0	0	0	0	0	0	0
TMEM132A	0	0	0	10.0674	0	0.0101312	48.7657	48.9342	0	0	119.27	75.8495	283.801	0	0
TMEM135	44.4706	245.304	66.0423	0	0	0	0	0	83.2182	0	0	0	0	0	0
TMEM138	10.4132	6.20236	19.787	45.3399	89.1298	25.5571	0	0	0	0	0	53.9597	0	0	0
TMEM140	0.471051	0	0	282.986	0	15.2121	87.8325	98.8431	2.43537	0	194.521	0	278.132	75.5232	0
TMEM150C	19.6377	0	0	0	0	0	104.452	0	0.0660623	0	83.2164	0	81.119	109.266	0
TMEM159	29.1372	4.54764	71.349	23.5076	27.8701	34.9381	0	0	0	0	0	1.03053	0	0	0
TMEM161A	0	0	6.72799	17.6865	46.8569	34.0845	0	0	0	79.6883	0	45.6958	0	0	0
TMEM161B.AS1	0	0	0	0	0	0	0	0	0	0	0	0	0	0	0
TMEM163	0	0	0	0	0	0	25.2994	14.0502	0	1.59998	159.62	0	16.2063	27.2527	0
TMEM164	0.837052	90.2007	22.4961	25.9631	0	37.5952	27.3421	7.19215	0	0	0	80.8237	36.4441	50.1493	0
TMEM168	63.8024	145.812	67.6902	0	0	64.1763	38.0598	7.37814	14.6418	0	0	0	0	0	0
TMEM173	48.5691	0	47.9056	137.238	30.6098	0	189.352	0	41.9948	0	82.1544	0	613.477	110.634	0
TMEM175	2.95405	0	31.4041	54.7929	85.5944	114.168	0	0	0	66.1269	0	0	0	0	0
TMEM176A	124.855	0	104.468	29.1571	136.066	0	0	0	77.4902	0	0	0	0	0	0
TMEM176B	93.6015	0	262.894	151.013	265.222	0	0	0	111.298	0	0	11.2874	0	0	0
TMEM178A	0.173901	0	0	0	0	0	1.47737	0	0	0	8.4957	0	145.232	0	0
TMEM184C	0	87.2047	39.1015	15.6069	5.22274	46.6297	0	8.5529	32.7047	118.541	0	57.19	55.9509	0	0
TMEM192	6.79003	59.6875	30.002	11.9663	0	216.518	64.5418	38.424	37.1256	46.3378	28.6568	0	0	0	19.3071
TMEM204	16.8921	0	7.94717	0	0	0	137.927	0	6.16322	0	224.38	0	204.272	155.903	0
TMEM214	111.202	10.1637	24.3986	33.7672	13.2765	49.4433	18.5955	54.3386	14.3336	0	65.0415	27.4206	47.3906	24.8804	26.9792
TMEM218	3.44086	0	29.869	76.6737	68.9073	101.302	9.92003	122.242	11.7077	89.8077	0.835875	0	0	0	16.4567
TMEM220.AS1	0	0	0	0	0	0	0	0	0	0	0	0	0	0	0
TMEM233	0	0	0	0	0	0	34.8914	61.4179	0	51.6274	239.861	0	75.8056	11.6051	0
TMEM234	0	0	15.8413	48.5998	58.2334	44.0987	0	0	0	34.2241	0	65.6254	0	0	0
TMEM238	0	2.29614	4.67676	0.0752821	10.9583	0	0	0	0	24.6081	0	2.75166	0	0	0
TMEM241	0	78.493	12.0496	2.91496	0	52.8871	8.19218	19.198	0	0	0	39.0546	0	0	0
TMEM25	0	2.0555	10.4704	6.22886	8.81551	38.7105	0	16.4168	0	82.9759	0	9.86712	0	0	0
TMEM255A	2.50074	0	0	0.278545	0	0	0	0	0	0	0	41.2418	0	0	0
TMEM255B	3.434	0	0	0	0	0	232.738	0	0	0	282.105	0	186.645	158.266	0
TMEM273	0	0	0	0	0	0	0	0	0	0	0	0	0	0	0
TMEM35A	0	0	0	0	0	0	0	0	0	0	0	0	0	0	0
TMEM39A	59.6886	111.472	56.6629	36.2188	5.48034	0	0	19.4997	25.3981	12.6195	0	15.8478	0	0	0
TMEM39B	0	18.491	8.48338	6.21613	27.0496	10.9604	13.2371	2.57239	7.32236	88.8824	20.399	24.2291	26.5922	13.9078	0
TMEM42	3.42211	0	5.79502	22.8218	16.1158	107.755	0	0	0	0	0	73.3618	0	0	0
TMEM44	0	0	2.08991	0	0	94.1866	153.11	119.312	0	15.1022	256.613	6.88837	71.7721	55.2453	0
TMEM44.AS1	0	0	0	0	0	0	0	0	0	0	0	0	0	0	0
TMEM45A	488.825	0	117.571	0	0.699291	0	0	0	21.8006	267.744	0	0	0	0	103.138
TMEM60	20.2804	0	9.4199	18.6353	27.1861	50.0161	0	0	0	16.3831	0	0	0	0	0
TMEM64	14.7026	51.1391	93.6053	20.4456	21.5704	0	0	0	18.1845	0	6.60736	0	7.98726	11.545	0
TMEM74B	8.01723	0	0	0	0	0	0	0	31.3227	0	0	0	0	12.1501	55.3776
TMEM87B	93.8957	53.9726	33.0253	17.0952	0	0	66.7146	66.1785	35.2434	0	57.31	0	135.691	83.7032	26.1202
TMEM88	0.0286838	0	0	0	0	0	60.0559	1.14125	0	0	90.9699	0	71.721	59.89	0
TMEM8A	26.37	0	0	29.3582	21.9491	0	99.1173	140.845	20.9489	0	189.313	25.7463	237.867	118.037	0
TMEM91	7.23323	26.963	32.6497	0	3.17237	0	9.5187	0	0	0	0	47.9777	0	3.68894	0
TMEM98	64.484	0	36.9269	0	17.3477	0	0	0	13.4955	0	0	0	0	0	0
TMEM99	0	0	3.80308	37.2292	48.0667	13.4287	0	0	0	0	0	22.6444	0	0	0
TMOD2	23.7318	10.8718	15.3787	7.80053	0	0	279.503	63.3788	28.6541	0.371521	318.609	0	78.6569	100.489	0
TMPRSS11A	0	0	0.0345863	10.33	0.2693	113.205	0	0	0	0	0	8.54239	0	0	0
TMPRSS9	0.337202	1.61114	0	5.45289	0	12.6404	0	0	0	0	0	52.1057	0	0	0
TMSB15A	0	5.4722	4.0827	7.0705	18.7373	22.7055	0	0	0	6.85799	0	5.62982	0	0	0
TMTC2	0	243.868	105.623	41.2026	0	3.87008	129.358	37.425	1.91078	33.3114	0	0	0	0	0
TMUB1	0.043104	2.66015	0	28.9045	41.1881	43.5441	31.9959	0	0	33.2547	46.3162	41.1009	49.5484	25.9047	0
TMUB2	6.53629	8.94263	12.0374	48.6137	25.6009	40.7108	21.582	0	0	41.2623	0	93.1062	36.2223	7.17341	0
TNC	1025.94	0	282.15	2.49411	0	0	0	686.768	30.4696	0	0	0	0	0	0
TNF	2.55183	13.1453	0	0	11.6832	0	0	0	6.82636	93.0169	0	0	0	0	0
TNFAIP1	19.6074	0	0	8.11127	0	0	255.828	37.0063	21.9746	28.6431	235.056	0	266.63	217.787	0
TNFAIP3	116.349	92.2324	18.3834	143.634	0	0	120.806	14.8282	271.17	0	195.427	0	246.161	254.042	42.6191
TNFAIP6	142.002	2.90625	74.3606	280.017	23.7333	0	0	0	0	0	0	0	0	0	0
TNFAIP8	52.9743	130.122	30.1031	66.4403	0	0	0	100.301	114.408	0	0	0	0	0	0
TNFAIP8L1	8.51611	0	0	0	0	0	100.168	39.9177	0.87379	12.4559	366.794	0	49.5781	103.066	0
TNFRSF10A	0	0	0	0	0	0	108.101	0	0	0	62.969	0	205.549	25.8417	0
TNFRSF10B	0	224.087	21.8685	35.5449	0	0	351.546	0	13.5101	72.3537	361.351	0	35.5771	169.164	0
TNFRSF10D	0	0	0	0	0	0	312.421	0	0	0	218.976	0	359.64	197.913	0
TNFRSF12A	264.124	0	20.8364	154.996	29.168	0	0	175.772	0	0	0	0	0	0	155.543
TNFRSF1B	6.68011	34.1876	0	51.7674	0	0	438.936	0	0	39.4973	308.112	0	1261.48	450.537	0
TNFRSF4	1.93821	0.777713	0.0547667	1.05153	0	0.640379	26.3584	1.76323	2.15691	0	236.384	0.103855	70.0721	31.9385	0
TNFSF12	64.2302	0	28.7442	0	11.8623	0	0	6.25148	45.785	0	36.5408	0	97.5185	98.8959	0
TNFSF13B	39.5699	0	56.7219	255.602	4.45078	0	0	0	0	0	0	0	0	0	0
TNFSF9	0	12.8488	11.1085	25.2402	35.026	0	0	0	0	118.098	0	0	0	0	0
TNIK	0	201.59	67.1835	0	0	1.6381	0	321.739	96.9413	0	0	97.9624	0	0	0
TNK2	5.9837	28.656	11.517	2.95398	1.25903	9.02039	151.519	65.7446	16.4633	6.66785	262.382	1.6876	140.437	162.573	0
TNNI3	0	1.62901	0	0	1.52059	0	0	0	0	0	0	37.0307	0	0	0
TNNT1	0	0	0	0	6.3693	0	0	0	0	0	0	119.476	0	0	0
TNNT3	0	0	0	0	0	0	0	0	0	0	0	1058.23	0	0	0
TNS3	70.0868	94.4826	22.0614	120.352	0	282.712	8.63423	227.271	41.3556	0	140.61	717.778	0	72.4449	144.094
TNXB	0	0	0	192.52	0	0	0	0	0	0	0	4074.25	0	0	0
TOLLIP	27.7332	15.5875	22.3214	33.6725	47.4151	0	29.353	3.10082	27.5248	17.4479	35.0487	0	59.0501	19.2835	0
TOM1	45.2814	118.664	65.658	26.0899	16.0254	0	0	13.1956	0	0	0	93.5624	0	0	0
TOM1L2	0	120.087	33.1301	110.865	6.55849	427.322	40.8625	0	1.32146	82.8456	0	222.684	41.6206	0	41.0348
TOP2A	0	288.486	61.1359	0	212.805	11.9539	0	0	0	0	0	438.51	0	0	0
TOP3A	0	75.5126	9.42639	56.9808	1.55525	306.3	0	0	1.95001	35.5302	0	154.52	0	10.1492	18.3703
TOX2	0	0	0	0	0	0	84.4162	0	0	0	101.291	0	608.514	0	0
TP53	45.9175	16.6739	9.53709	0	0.67357	0	37.0093	21.0678	48.5554	0	77.517	0	77.229	51.4072	0
TP53BP2	19.0242	118.035	34.8775	43.7489	0	32.8781	86.7754	102.183	72.4402	0	39.3838	145.18	13.6472	4.01919	34.1727
TP53I11	16.3063	0	0	1.26447	0	0	171.018	233.594	0	41.8845	941.941	28.6125	92.6234	248.551	0
TP53INP1	5.79491	26.4434	0	0	0	0	274.013	186.098	54.1172	0	334.853	26.9647	172.32	139.169	42.7438
TP53INP2	35.9617	0	0	0	0	0	38.9587	0	30.7433	32.6136	161.085	27.5218	13.3375	82.9791	74.6241
TP53RK	4.60436	31.0252	30.6819	86.0089	121.18	0	0	41.5498	5.03886	21.8861	0.231554	0	0	0	54.7051
TPCN1	6.40887	98.2153	61.8308	64.6377	0	309.858	0	10.1788	0	0	0	209.788	0	0	0
TPD52L1	0	0	1.2895	0	0	0	110.401	0	0	281.566	191.605	0	0	90.1331	0
TPM1	529.594	0	0	527.688	0	2616.78	0	2915.2	1450.62	0	0	731.774	0	0	5758.22
TPM2	714.516	0	0	155.471	0	0	0	1759.01	1542.6	0	0	0	0	0	4463.75
TPMT	0	15.7786	0	115.706	57.5839	58.8182	19.6677	52.6232	7.23963	0	78.7106	26.1693	66.0935	22.5856	0
TPPP3	130.375	0	14.3589	0	0	0	0	0	87.2568	0	0	0	0	21.3558	190.424
TPRG1	31.2037	115.326	6.22943	1.87279	0	0	0	152.349	185.667	0	0	0	0	0	0
TPRG1L	5.75507	0	15.3398	0	10.6266	16.8773	101.773	0	0	0	33.7367	56.3631	347.98	0	0
TPST1	7.00568	137.414	91.7927	58.5912	2.47749	74.1858	0	0	0	0	0	235.526	0	0	0
TPST2	79.0629	24.9436	10.5903	27.8898	10.0308	0	114.898	99.1669	24.9257	0	39.8178	0	50.3848	29.9689	25.7043
TPT1.AS1	0	0	0	0	0	0	0	0	0	0	0	0	0	0	0
TPX2	0	235.262	29.6353	12.0981	120.759	8.71744	0	0	0	5.28527	0	220.247	0	0	0
TRABD2B	0	54.5466	7.15611	6.48102	0	0	0	0	0	0	0	173.393	0	0	0
TRAC	0	0	0	0	0	0	0	0	0	0	0	0	0	0	0
TRAF3IP2	0	74.7554	62.0967	10.5844	8.58403	0	7.01722	42.0753	0	0	204.589	43.2591	0	0	0
TRAF3IP2.AS1	0	0	0	0	0	0	0	0	0	0	0	0	0	0	0
TRAF5	51.3636	36.7854	8.15961	5.67422	0	20.005	19.493	288.982	133.478	0	117.862	1.81638	0	56.1209	149.15
TRAFD1	1.79617	100.52	27.363	320.546	4.93123	79.7219	12.3826	263.565	14.6036	18.5957	3.24391	0	27.699	0	0
TRAK1	44.7279	150.325	85.3553	52.6485	12.8074	75.79	55.6268	204.509	54.4408	0	55.4861	201.337	129.169	88.6756	77.8055
TRANK1	18.0198	130.544	35.8658	93.6314	0	461.575	45.9289	0	34.1073	0	0	204.304	0	0	0
TRAPPC13	0	80.1366	38.9758	47.3366	32.9811	54.2102	58.8851	11.5186	3.53607	9.39786	4.54905	2.47705	58.6667	0	0
TRAPPC2	10.2891	20.7463	4.54926	26.1189	0.0868509	96.5562	0	0	0	0	0	110.031	10.1389	0	0
TRDMT1	0	57.7607	21.2377	0	0	0	53.4675	36.7727	0	105.187	109.663	27.1378	62.6132	33.671	2.76015
TRHDE	0	47.436	45.4024	1.00698	0.552046	0	0	8.18592	0	0	0	0	0	0	0
TRIB1	0	39.6894	0	0	0	0	439.538	0	0	158.676	292.887	0	289.228	470.354	0
TRIB2	60.612	0	2.97556	8.01788	0	0	177.07	95.4205	86.7061	0	115.118	0	99.4676	190.15	99.9841
TRIB3	0	0	0	0	0	0	0	12.496	0	280.11	74.5679	0	0	15.2197	0
TRIL	5.9123	0	0	23.8729	0	90.548	0	0	0	0	0	127.298	0	0	0
TRIM16	0	50.52	7.11961	31.5285	21.3693	137.735	0	49.0551	0	203.61	27.9321	34.2016	57.9795	0	0
TRIM26	1.7137	133.296	40.3558	163.492	39.7718	160.278	15.255	0.600152	0	48.1454	32.161	104.396	53.765	0	0
TRIM5	47.0586	31.1109	23.0928	56.7049	0	0	92.3376	21.9273	43.8133	0	62.8513	0	81.4657	72.0692	38.0315
TRIM58	0	0	0	2.04164	0	12.1484	0	0	0	0	0	53.9074	1.63368	0	0
TRIM72	0	4.20985	0	14.5031	0	73.4462	0	0	0	0	0	106.716	0	0	0
TRIO	150.552	617.342	289.504	310.914	112.301	393.892	160.06	394.608	116.153	132.294	164.917	3321.39	149.959	154.417	58.6026
TRIP4	0	124.42	49.2912	25.7865	10.4486	31.4956	3.83493	50.1301	0	75.846	5.82258	27.1141	19.2833	0	0
TRIP6	15.7159	0	54.1504	163.998	162.971	52.9233	0	0	25.3627	84.5135	0	20.6246	0	0	187.821
TRIT1	0.75965	48.685	8.82214	15.0614	5.49585	38.8564	0	0	0	87.6028	0	62.7625	0	0	0
TRMT1	0	45.7961	11.2755	24.6477	71.6842	0	0	0	1.81575	81.4511	19.1764	52.6535	0	6.92632	0
TRMT10B	0.374305	47.5043	31.8253	22.5369	5.96457	38.035	0	4.09628	0	44.4486	0	9.11344	0	0	0
TRMT61A	0	8.42995	12.8854	32.0765	58.701	14.1146	0	0	0	72.1479	0	28.918	0	0	0
TRPC6	12.993	0	0	1.16502	0	0	0	191.325	51.0371	0	0	0	0	12.0599	154.035
TRPM3	0	222.629	54.3963	0	14.5487	0	0	0	0	202.774	0	0	0	0	0
TRPS1	423.525	337.707	179.142	27.9333	23.6259	0	0	141.039	304.731	0	0	0	0	0	44.138
TRPT1	18.3896	0	6.12533	9.15327	62.1514	10.9785	0	0	0	46.2812	0	13.5074	0	0	0
TRPV1	4.87487	15.3635	6.28337	12.0815	3.21469	47.0121	0	6.28683	1.13193	2.46648	0.940004	97.4394	2.56286	3.84935	0
TRPV2	31.9754	0	5.31969	16.9678	21.9041	0	7.90428	82.8396	19.6795	17.1903	41.3246	0	32.0242	62.3045	63.8391
TRUB2	14.5885	3.46399	4.35492	30.1195	27.2152	97.3728	0	0.187582	0	0	0	118.792	0	0	0
TSC1	18.5267	92.9682	37.4245	43.8905	8.51212	60.4585	64.7594	43.7324	51.008	24.0397	31.8914	159.736	61.5817	31.328	57.1755
TSC2	23.721	48.2923	13.2514	26.5359	7.92313	54.7631	124.48	65.7064	37.2623	0	102.107	152.279	284.783	64.5546	42.4543
TSC22D4	38.924	13.4645	4.05104	51.422	48.0581	0	7.31288	4.5487	50.3778	34.2884	183.56	0	0	53.3525	44.9243
TSEN15	5.79945	25.6545	34.632	48.496	109.563	0	0	64.5331	0	30.8574	0	0	8.16697	28.1234	7.98802
TSFM	5.41314	42.2882	112.362	54.3765	75.9084	12.5451	0	89.824	4.79705	0.339367	0	0	0	8.40602	28.194
TSHZ1	1.97668	15.0363	37.5121	0	0	40.7069	254.98	37.4478	66.6525	18.6482	324.34	0	104.269	274.258	17.9238
TSHZ3	16.6329	103.669	38.1188	59.7144	0	52.9016	70.4625	96.5623	0	0	0	188.175	41.3994	0	0
TSKU	14.2882	0	20.6489	24.695	66.9447	0	0	0	0	222.999	0	16.5362	0	0	0
TSPAN12	0.917369	0	0	0	0	0	115.241	22.4161	5.49473	2.95063	94.5562	5.89933	31.9429	85.025	0.112778
TSPAN13	0	0	0	0	0	0	122.23	0	0	0	143.076	0	228.573	107.858	0
TSPAN15	10.0284	0	0	0	0	0	63.4091	43.8562	17.5489	1.09169	265.162	0	58.7021	103.802	14.311
TSPAN18	0	0	8.18908	0	0	0	329.437	98.0925	0	0	628.501	36.232	268.444	134.591	0
TSPAN2	20.583	0	0	0	0	0	5.18217	0	0	0	6.63498	0	192.878	0	0
TSPAN31	28.3731	33.2219	196.951	51.6874	83.0138	0	0	39.9984	0	0	0	0	0	0	0
TSPAN5	9.81024	90.4285	22.5128	94.3087	0	0	98.7569	380.671	27.1307	0	294.775	0	0	0	0
TSPAN7	0	0	0	0	0	0	142.777	0	0	0	114.454	0	116.882	76.3623	0
TSPAN9	37.295	0	0	0	0	0	310.529	29.8899	0	0	278.939	0	402.693	169.426	0
TSPOAP1	0	0	0	0	0	0	0	0	0	0	0	0	0	0	0
TSPOAP1.AS1	0	0	0	0	0	0	0	0	0	0	0	0	0	0	0
TSPYL5	0.369369	11.2061	0.206956	37.7667	0	44.4337	3.14984	0	0	0	0	135.622	0	0	0
TSR1	15.6802	64.0905	24.302	46.2927	31.0811	126.641	0	26.5322	33.1743	64.2137	0	239.616	28.8095	66.257	26.8747
TSTD3	0	0	0	0	0	0	0	0	0	0	0	0	0	0	0
TTC21B	25.5926	134.951	60.43	25.7221	0	77.9892	40.7314	7.1991	1.75004	2.24323	23.8051	34.5579	0	0	29.9927
TTC27	5.10996	44.4285	14.9678	23.4815	0	70.2903	0.520595	10.6571	1.26019	0	0	122.655	6.44638	17.1459	0
TTC39C	23.7506	102.128	69.617	27.0162	37.5511	0	0	0	24.7237	0	0	0	0	0	0
TTC4	3.63202	35.7773	23.2889	21.8696	37.3231	33.3947	0	0	0.655925	57.0855	0	66.8874	0	0	0
TTC5	22.6839	37.2806	9.25403	73.7392	33.2569	155.289	0	0	0	136.867	0	41.1186	0	12.0024	0
TTC7A	21.4656	58.3627	12.3965	34.5378	0.568563	53.0402	0	0	14.8193	3.03891	0	190.779	1.50508	8.95155	0
TTC7B	0	109.149	35.4655	0	0	36.9102	126.052	385.351	53.7034	0	109.244	60.7728	0	0	18.1075
TTC9C	0	28.4142	19.0518	70.3165	44.9419	35.4171	0	24.4483	28.428	52.7464	0	11.5222	0	0	22.1983
TTI1	0	85.56	24.713	36.0202	43.5845	33.6209	0	13.3423	0	117.808	0	43.9973	26.4082	0	0
TTLL3	22.6364	102.661	64.5105	73.5269	0	241.372	83.8587	53.8249	3.82932	5.90101	42.3175	130.064	69.8049	6.68362	4.4715
TTLL7	0	67.6672	11.6439	53.167	0.706203	117.976	0	40.1964	0	63.913	0	253.684	0	0	21.2284
TTYH2	0	6.61148	6.00365	0	1.97749	0	0	38.9863	0	49.3842	149.994	46.011	0	30.2798	0
TTYH3	108.723	0	7.93706	0	0	0	301.405	22.5961	46.849	31.5059	563.807	0	206.633	183.758	0
TUBA4A	0	0	10.0884	0	48.0899	58.6352	0	0	14.7668	251.503	0	0	216.028	0	0
TUBB2A	178.486	34.4891	48.2661	49.3524	116.792	0	0	15.1253	17.2099	30.0791	0	0	0	0	0
TUBB2B	42.9438	45.6198	11.0718	0	84.9234	0	0	0	10.8331	0	0	0	0	0	0
TUBG1	0	15.3067	1.33986	40.4301	52.1167	63.961	0	0	5.67081	0	7.78715	122.623	20.748	17.1043	0
TUBG2	4.09535	12.9852	14.5807	18.1708	10.2026	11.3339	0	21.1204	0	0	0	100.505	8.44411	6.66074	0.602018
TUFT1	0	29.1376	2.55231	23.1678	0	107.991	0	0	0	28.628	0	119.984	0	0	0
TULP2	0.0939012	25.1191	12.3801	9.1135	0	9.585	5.50043	0	3.89044	0	0	5.21926	0	0	0
TUSC1	0	0	9.38123	85.9213	97.7278	0	0	0	52.0297	146.476	0	0	0	0	101.452
TVP23B	9.85488	46.7191	0	51.227	0	328.392	0	0	0	0.0106031	6.43938	94.5168	0	0	16.8394
TVP23C	0	158.847	23.5338	40.9288	0	264.556	0	34.9515	15.9566	101.803	15.1226	54.3139	0	0	0
TWIST2	0	21.6007	53.8913	93.7183	48.3427	91.9012	0	0	0	0	0	132.067	0	0	0
TWSG1	49.3547	30.9578	19.7268	41.456	0	68.2968	0	57.9218	16.117	0	0	270.833	0	0	9.01015
TXNDC11	9.63895	127.076	0	59.6352	0	218.999	92.6213	0	36.681	0	0	77.3263	0	0	0
TXNRD2	0	14.1103	4.08737	81.4471	25.8086	26.3889	0	18.6527	0	0	10.9142	94.9051	35.0426	0	0
TYMP	395.218	0	13.355	773.363	0	0	0	9.23969	231.641	0	160.263	0	148.409	209.489	134.991
TYMS	0	19.5645	1.48456	37.2277	50.2373	209.555	0	0	0	5.79931	0	208.281	0	0	0
TYW1B	0	91.4358	19.5336	22.0728	4.28543	37.303	0	0	0	30.4197	0	44.4769	0	0	0
U2AF2	21.9253	107.706	48.7378	0	18.0239	0	98.0612	0	120.878	0	106.454	139.32	121.582	244.065	5.91683
UBA6.AS1	0	0	0	0	0	0	0	0	0	0	0	0	0	0	0
UBE2C	0	49.1335	32.0142	29.1436	150.316	0	0	0	0	0	0	13.3809	0	0	0
UBE2D3.AS1	0	0	0	0	0	0	0	0	0	0	0	0	0	0	0
UBE2D4	10.6071	1.29951	25.9756	28.1377	28.4654	0	0	0	0	0	0	99.3461	11.5407	4.25571	0
UBE2T	0	10.5578	3.97025	18.2906	33.8655	75.178	0	0	0	5.52322	0	21.3876	0	0	0
UBL4A	0	0	9.63799	22.5766	34.2361	56.7011	0	8.39581	0	26.757	3.96843	80.5489	22.1985	0	0
UBL7	0	1.63426	4.3221	16.3734	56.1035	56.6855	0.353457	8.79754	10.0468	4.76952	5.63546	28.1025	48.66	7.60415	0
UBQLN2	18.9458	18.7578	47.3661	40.8746	15.5748	0	0	0	11.4481	6.32069	0	139.592	0	0	0
UBTD1	17.0732	0	8.17865	0.0454325	4.08704	0	49.3333	47.1585	0.00169005	0	187.133	0	31.6649	15.0591	1.37402
UCHL1	0	35.7634	28.4747	51.995	185.292	0	0	0	0	0	0	0	0	0	0
UCKL1	0	0	12.0037	29.2422	94.6977	109.583	15.6206	42.3266	0	135.534	49.6287	0	86.8002	15.727	11.7135
UGDH	57.2957	96.2637	40.33	120.019	0	601.144	0	0	0	196.603	0	526.928	0	0	0
UHRF1BP1L	53.8259	222.869	117.087	20.8487	0	0	0	0	27.2481	64.1655	0	49.1554	0	0	0
ULBP1	0	20.7964	5.89849	7.80759	13.8381	6.42476	0	0	0	193.313	0	0	0	0	0
ULBP2	0	1.21653	1.48326	7.37146	12.0212	0	0	0.996153	0	68.2911	3.03838	0	2.8101	0.0522571	0
ULK2	14.6284	27.7869	13.6201	51.8455	0	416.155	0	0	5.1961	0	0	141.16	0	0	10.3392
ULK3	0	0	5.54059	24.3571	35.4477	25.7501	11.516	31.097	0	97.158	30.3367	51.9599	6.9862	16.1465	0
ULK4	10.913	220.176	46.2857	27.9371	0	61.496	39.3569	29.7093	15.0853	0	26.2331	59.7385	10.9984	0	0
UNC5B	64.9176	0	0	0	0	0	81.6343	0	0	94.4908	456.06	0	1014.34	225.401	0
UNC5C	13.3542	104.126	68.0208	2.53507	0	1.45211	0	116.558	55.0133	0	0	0	0	0	0
UNG	0	45.2549	23.5882	10.3156	68.1224	20.2447	20.0574	0	0.583803	64.799	10.8155	6.09973	27.8408	0	0
UPK3BL1	0	0	0	0	0	0	0	0	0	0	0	0	0	0	0
UQCC1	0	95.189	54.4142	52.5088	35.2914	14.2655	18.8111	5.63253	10.7849	88.183	0	60.3168	27.0736	0	6.07604
URB1	0	195.529	62.5929	73.0393	18.7332	182.139	63.4143	25.6324	24.9743	28.3834	44.2269	19.4905	51.3498	0	14.4551
URGCP	17.0595	45.2963	29.8479	49.4888	15.5161	154.587	20.2436	24.4223	0.442742	34.4158	0	172.572	9.50034	3.58511	2.92034
USF3	70.3951	102.495	36.8871	0	0	25.9661	70.8326	86.0518	101.167	0	70.3476	40.0001	83.7152	153.484	105.803
USHBP1	0	0	0	0	0	0	76.0726	0	0	0	86.016	0	292.849	0	0
USP13	0	78.3461	0	1.19668	0	131.512	262.831	323.958	45.1959	54.2456	296.809	0	19.9592	103.499	0
USP18	3.62428	0	16.0116	277.784	0	0	0	34.1721	41.0835	0	48.1161	0	127.016	4.13752	0
USP28	0	128.568	26.6999	29.8188	32.13	37.9836	5.21894	15.1489	14.9157	106.499	18.1894	0	15.2961	37.7078	15.0663
USP3.AS1	0	0	0	0	0	0	0	0	0	0	0	0	0	0	0
USP31	6.12407	60.848	10.7884	15.763	0	51.5165	102.941	213.388	0	0	296.226	85.1075	0	23.2493	0
USP32	49.9963	179.597	97.9393	64.0074	56.4227	119.098	24.6337	52.9741	83.6158	50.7737	16.4359	313.208	26.8213	32.2683	53.633
USP49	0	101.586	12.4087	50.8227	0	188.739	1.0792	0	4.28437	34.9331	0	112.797	0	0	0
USP5	0	18.9951	33.9983	38.0747	56.7923	4.15132	22.0763	53.3195	12.1093	85.8335	51.032	31.9701	53.0275	15.6596	8.40708
USP53	25.1985	309.78	450.346	37.9711	14.8167	0	0	0	0	0	0	167.915	1.68478	0	0
USP6NL	1.15573	233.959	18.5621	34.6985	0	0	66.898	17.3915	6.59359	22.0321	68.9622	49.2824	90.9957	24.7026	0
USPL1	13.1005	58.6642	10.7884	23.6094	0	42.073	13.0413	15.5195	12.5121	0.12215	14.4367	140.803	26.3433	10.4535	0
UST	0	265.119	102.358	51.0395	8.21015	5.74876	0	0	11.7019	26.6239	0	6.69149	0	0	0
UTP14A	65.7844	52.9792	25.1965	12.4406	19.5797	5.9694	0	0	0	0	0	31.7254	0	0	0
UTP4	0	0	0	0	0	0	0	0	0	0	0	0	0	0	0
UXS1	55.5164	61.1132	38.6333	17.6589	35.7412	0	6.83886	7.64162	0	0	97.5368	0	368.426	0	0
VAMP4	2.78357	53.6028	106.3	32.6983	41.6369	1.17363	37.9169	48.8445	10.464	0	16.4001	0	135.744	0	37.1336
VAMP7	20.1853	0	82.7549	7.28936	16.6459	0	69.9759	75.8067	26.806	0	6.99716	0	120.486	75.0607	16.3311
VANGL1	9.84213	0	0	0	29.942	131.194	116.496	0	0	0	0	9.3634	991.062	0	0
VARS	24.5265	52.4511	5.61663	0	57.9436	12.2713	98.3164	0	0	0	160.739	82.8703	115.184	0	0
VASH1	12.7857	0	0	0	0	49.4618	227.244	92.4622	0	14.9682	548.652	31.6084	544.04	242.985	0
VASH2	0	105.601	0	0	25.4352	0	0	0	0	0	0	212.523	0	0	0
VASN	0	0	66.1364	146.349	85.1281	107.215	0	0	0	439.876	0	375.309	0	0	0
VASP	43.3194	35.0748	0	0	0	0	212.577	163.962	153.203	0	415.948	0	337.46	323.978	174.58
VAV3	5.72862	36.3543	0.367542	0	0	0	99.0443	26.0972	37.5497	1.26444	202.284	0	44.9905	60.7317	0
VCAM1	130.254	0	111.592	105.635	0	0	0	0	42.8847	0	0	0	0	0	0
VCAN	3757.27	1730.72	1252.71	98.6476	62.2143	0	0	0	1326.18	0	0	0	0	0	0
VEGFA	0	0	82.289	38.8832	0	731.402	0	352.784	0	6472.68	0	140.478	0	0	23.912
VEGFC	0	0	0	0	0	0	337.428	0	0	0	0	65.7366	1750.32	0	0
VEGFD	0	0	0	0	0	0	0	0	0	0	0	0	0	0	0
VGLL3	0	476.54	1235.55	31.8268	375.76	0	0	0	0	0	0	0	0	0	0
VHL	0	91.2646	19.7061	0	0	81.2405	99.0336	172.648	0	156.563	180.11	12.3052	135.889	154.268	0
VIT	5.51216	4.73819	39.0094	6.14442	0	287.254	0	0	0	0	0	3.25059	0	0	0
VPS13A	20.7021	291.832	30.5051	15.4532	0	0	597.799	0	16.0576	0	417.979	0	621.557	146.347	0
VPS16	60.3832	0	18.2003	22.3442	8.29719	0	0	33.6606	36.8845	0	6.50028	0	61.0928	112.52	65.3963
VPS26B	13.5002	68.2133	39.3267	67.9444	71.1459	13.8431	0	68.7419	8.35886	233.904	75.1949	3.69052	0	12.1069	0
VPS37B	4.50445	110.307	3.30362	2.46067	0	5.34877	146.509	77.1948	54.7934	9.97101	136.727	7.61957	279.627	132.915	0
VPS45	2.41063	145.116	95.7852	52.0558	18.7878	176.501	20.6101	228.831	0	0	28.9743	8.87658	37.3564	0	23.2242
VPS54	53.7461	219.908	70.166	34.1455	0	0	89.7347	117.182	50.217	0	10.7721	2.82418	39.0377	56.8995	14.6536
VRK3	8.2217	48.4619	9.45487	45.8271	25.1089	26.2817	29.0131	12.921	0	66.0293	19.2651	103.354	22.3223	34.8356	0
VSIG10	0	82.8293	3.20276	0	7.19322	224.284	66.9981	0	0	0	99.2883	4.08935	248.837	0	0
VSTM4	72.2173	109.196	74.0072	48.5643	1.89349	0	0	0	64.2177	0	0	0	0	0	0
VWA1	4.1146	0	0	0	0	0	428.793	55.2878	0	11.8496	637.204	6.5871	110.553	333.442	0
VWA5A	19.831	16.1093	9.15053	12.206	16.2107	0	5.12863	0	11.2888	104.897	26.8577	0	7.17926	38.1517	0
VWA8	5.4517	158.238	51.7357	22.6665	0	0	0	144.739	2.92098	0	0	132.209	29.2436	0	0
VWF	0	15.2701	1.99116	0	0	0	2468.82	79.9583	0	0	2291.61	0	1007.11	1219.49	0
WARS2	9.36632	78.9731	38.6908	17.922	0	22.4232	0	29.1344	3.82396	0	0	62.415	0	0	0
WARS2.AS1	0	0	0	0	0	0	0	0	0	0	0	0	0	0	0
WASF1	0	35.487	14.5033	21.3211	6.59202	44.3277	0	0	1.99254	13.1866	0	112.158	0	6.56622	0
WASF3	16.5978	53.3385	82.1929	9.08508	12.0928	0	0	0	14.5738	0	0	0	0	0	0
WASHC2C	0	0	0	0	0	0	0	0	0	0	0	0	0	0	0
WASHC5	0	0	0	0	0	0	0	0	0	0	0	0	0	0	0
WBP1	4.02867	0	20.6487	3.67851	85.013	0	69.1611	0	29.3164	21.3742	69.5692	0	86.8433	157.509	0
WDFY2	57.3275	393.213	45.8727	29.8499	0	0	0	95.4513	89.7791	0	0	69.3921	0	0	134.839
WDPCP	0	800.622	230.238	26.3409	0	0	0	56.0112	12.7855	0	0	33.1333	0	0	52.0406
WDR11	75.8896	109.712	36.4211	0	0	19.1536	210.623	8.92937	0	33.1465	170.316	26.0733	247.385	88.2368	48.4445
WDR25	0	32.8721	2.71448	40.8233	15.1219	89.8804	0	0	0	38.5993	0	52.8318	0	0	0
WDR34	0	10.0135	0.292197	31.8621	69.5469	121.53	0	0	0	26.7156	0	123.709	0	0	0
WDR36	39.7918	146.761	59.6948	39.8291	0	0	89.0443	119.318	0	53.5427	0	0	104.827	164.504	14.8776
WDR37	14.4533	112.67	23.423	16.381	0	21.4889	50.6854	32.1125	0	0	48.804	70.9937	0	0	0
WDR44	0	244.715	28.4583	11.0821	0	72.4454	0	0	0	45.1766	15.7619	115.443	28.6857	0	0
WDR47	34.8619	113.186	0	0	0	109.338	3.27508	21.7344	11.5976	0	0	44.0783	0	16.5846	34.2733
WDR54	3.74064	0	0	0	0	0	33.9692	0	12.3359	130.413	101.763	0	37.2397	144.401	0
WDR59	0	138.709	40.2477	29.2006	3.21932	83.8698	14.6752	59.3647	26.5563	106.831	30.3993	13.048	6.95822	0	13.8243
WDR6	64.319	55.3581	25.3294	0	0	242.253	80.9753	314.743	0	266.644	82.0104	0	56.4352	0	28.483
WDR62	0	35.1891	0	7.19735	3.82123	231.102	0	0	0	0	0	54.3378	0	0	0
WDR76	0	57.5163	0.138323	26.8301	20.4114	126.613	0	0	0	20.6408	0	111.082	0	0	0
WDR81	13.1092	39.4379	51.6243	45.4845	14.1559	152.079	22.9132	16.4567	7.77764	0	14.2198	161.143	14.2099	28.2981	0
WDR83	0	17.9171	13.136	17.0528	24.8636	13.6012	0	3.28986	0.359737	54.3028	4.75699	12.1972	0	0	13.3238
WDR89	0	42.6519	9.67507	6.2187	12.8524	15.8962	6.74479	0	2.40817	85.8813	0	20.1906	13.3549	10.3501	0
WDTC1	4.00683	75.7835	16.1439	31.0725	0.14622	60.5103	30.0414	52.7523	25.9771	23.4714	22.7427	105.1	71.7696	15.2193	16.9522
WFDC1	12.4432	0	0	0.746697	0	0	0	11.0586	36.8437	0	0	0	0	0	207.28
WFS1	4.27088	4.23146	3.71076	5.49078	3.38766	5.3541	40.6154	48.3645	0	27.1454	251.766	1.04571	30.7925	24.7604	0
WIPF3	0	1.11666	0	4.1131	0	0	0	0	0	0	0	76.1181	2.33976	0	0
WNT10B	0	0	3.8088	3.38362	7.75194	61.4091	0	0	0	0	0	32.1768	0	0	0
WNT2	4.16585	0	0	7.60098	0	0	0	0	0	0	0	71.6303	0	0	0
WNT2B	0	48.1508	1.19096	31.8702	0	26.8905	166.906	14.6698	0	0	22.1657	185.815	186.696	0	0
WNT5A	98.4575	2.3788	18.8304	35.1645	0	0	0	51.7044	0	0	16.8451	0	0	0	0
WNT9A	0	17.2434	2.38766	6.19368	0.114263	15.172	0	0	0	0	0	66.6192	0	0	0
WRAP73	0	13.617	6.96328	31.5491	63.7452	49.4966	0	0	0	54.2354	0	78.1967	11.9244	3.15175	0
WRN	0	318.448	110.958	38.8831	24.1399	0	22.9157	72.8105	37.7977	25.4801	27.2052	0	0	23.5782	35.12
WSCD1	0	0	0	0	0	0	25.136	36.663	0	2.60461	193.527	0	57.1661	0	0
WTIP	79.9231	0	0	42.6227	0	280.277	0	114.824	21.5348	0	0	30.5482	0	0	118.007
WWP1	68.3408	87.1717	20.9518	0	0	0	626.727	53.1983	39.7323	0	485.244	0	241.488	205.297	0
WWP2	11.6131	234.772	20.7281	40.4947	0	132.755	67.0244	80.4423	56.0919	85.2122	38.5986	5.14054	95.6468	0	138.791
XAB2	0	37.1007	23.3862	52.8455	82.9892	0	4.31811	0	12.904	175.324	30.5815	0	39.4935	9.99201	17.6888
XG	29.889	23.1705	53.3327	0	3.10303	0	0	0	0	0	0	0	0	0	0
XKR6	0	74.9813	10.609	0	3.44065	39.3237	0	0	0	30.2598	0	43.5034	0	0	0
XPNPEP1	11.8682	25.2679	17.7853	88.8384	66.1025	14.1559	30.1935	28.9722	0	73.035	112.907	72.4524	22.1671	0	0
XPO4	10.6335	123.665	64.8253	21.4683	19.2679	6.47743	23.7235	72.6226	1.11166	12.9473	20.6854	118.744	17.9594	0	0
XPO5	10.2094	131.468	30.5595	30.2978	9.62762	61.2177	9.77707	0	0	77.2142	0	86.0493	40.5088	0	0
XPO7	31.6803	230.052	62.1573	0	0	0	109.785	0	38.3383	42.2119	57.7935	13.1066	93.2993	5.93353	66.7758
XXYLT1	47.1071	77.8665	5.06329	0	0	4.66381	14.693	39.4233	0	0	73.4345	40.5834	0	13.3854	0
XYLB	0	53.0051	26.2737	19.6388	5.85597	118.926	0	0	0	18.2571	0	76.3514	0	0	0
XYLT1	50.6994	346.097	154.823	22.37	0	0	0	16.3756	0	0	0	233.953	0	0	0
YAE1	0	0	0	0	0	0	0	0	0	0	0	0	0	0	0
YARS2	0	33.6503	14.2362	24.8558	39.3641	0	0.231188	0	2.51487	0	66.9463	0	134.062	8.55981	0
YBEY	20.083	0	12.0787	9.09735	17.0421	4.37918	4.98139	18.3773	29.9207	0	17.9547	0	19.6734	21.8297	8.40432
YEATS4	0	33.4714	88.7072	15.712	45.2692	0	0	30.0817	0	0	0	0	0	0	7.45779
YIF1B	0	1.50462	17.8869	18.2975	73.586	0	22.4279	0.458058	15.47	0.358894	26.5475	0	57.9963	9.72445	8.03638
YIPF1	0	9.78211	1.32039	8.74035	1.0136	45.5624	15.5257	131.202	3.52103	0	167.684	33.1303	0	0	30.9571
YJU2	0	0	0	0	0	0	0	0	0	0	0	0	0	0	0
YKT6	59.1428	23.0631	1.17297	55.4382	16.1888	41.4687	3.60516	28.6039	6.94355	0	18.8519	186.823	50.4221	0	0
YPEL2	33.7668	15.3881	24.7688	24.0177	0	0	545.002	11.6718	49.8819	0	207.988	115.565	147.941	265.444	43.0971
YRDC	3.41965	5.79298	0	36.5693	49.0221	0	16.6147	0	2.94616	4.80816	34.206	21.0088	63.5029	50.13	0
Z84485.1	0	0	0	0	0	0	0	0	0	0	0	0	0	0	0
Z99127.4	0	0	0	0	0	0	0	0	0	0	0	0	0	0	0
ZADH2	7.87598	46.5781	60.1903	20.4201	14.3426	121.233	140.613	2.04195	0.740634	0	120.992	0	268.118	91.8081	0
ZBED1	15.2417	0	1.04104	0	0	24.329	259.974	222.533	41.6839	11.9108	280.899	32.6682	265.985	226.875	4.1583
ZBED3	13.7621	0	34.9182	0	23.1653	96.5367	14.9067	97.3936	0	183.837	25.147	0	73.5312	0	0
ZBTB17	0	48.521	11.9988	34.6993	7.48077	21.6182	0	30.787	0	72.1343	0	114.839	46.5062	0	0
ZBTB20.AS5	0	0	0	0	0	0	0	0	0	0	0	0	0	0	0
ZBTB4	99.14	77.3262	89.844	0	0	0	155.995	0	93.385	76.035	89.2376	0	110.971	125.479	62.3485
ZBTB40	4.96051	87.6232	25.3572	29.1417	9.66301	65.6374	53.6813	45.1548	16.9528	34.1586	35.7598	143.791	54.4667	68.6358	27.1382
ZBTB46	21.7761	1.5799	0	5.24183	0	0	149.985	69.9243	20.443	0	71.0645	0	174.075	84.2716	14.2757
ZBTB48	0	22.7347	9.71005	15.809	16.5707	46.2478	0	14.6269	4.38129	91.0329	7.05897	33.9337	7.03475	0	6.10148
ZBTB7C	28.4471	43.0553	43.0837	0	0	0	0	92.1644	0	10.7346	0	0	0	0	0
ZC2HC1A	63.7207	32.0221	44.362	9.86565	18.2038	0	0	26.5148	34.9119	3.91294	17.5756	0	2.65276	23.4412	8.86076
ZC3H12A	0	16.2652	4.92888	25.0693	35.2477	0	0	0	15.5554	318.994	0.998372	24.5439	18.6785	20.5321	0
ZC3H4	19.8501	134.596	24.2858	18.023	6.63407	68.4825	51.4008	37.8256	14.8891	38.2254	13.9848	196.971	25.0159	30.9765	0
ZC3H7B	23.7026	92.6903	50.1383	23.0066	31.4614	0	149.773	25.7888	84.8757	18.3441	186.2	0	109.581	100.548	86.9528
ZC3H8	45.1768	79.7512	13.5491	17.8109	15.1483	190.429	8.32877	20.1106	31.0422	0	0	0	1.28397	72.7565	77.8758
ZC3HC1	0	31.1212	10.1851	6.84259	22.1882	20.5199	0	0	0	59.3504	0	26.8643	0	0	0
ZC4H2	4.28641	81.2149	22.945	7.49135	9.83976	30.6197	0	0	5.81656	29.1228	0	0	0	0	0
ZCCHC9	43.4737	43.7929	30.3178	42.477	66.5489	23.6237	4.07835	51.1333	23.486	73.0358	0	0	0	0	28.609
ZCWPW2	2.81173	36.9595	30.4549	12.6784	0	10.5577	0	0	0	0	0	15.5092	0	0	0
ZDHHC12	0	0	0	0	11.0031	79.0065	18.2872	60.2166	0	0	135.918	53.3014	75.5156	0.541855	0
ZDHHC21	19.8807	116.446	56.2085	10.1862	0	10.416	90.8893	80.4622	18.2752	6.83496	171.405	0	148.978	0	14.9397
ZDHHC4	0	10.9979	27.9977	29.905	70.7943	19.5488	0	0	21.093	50.1105	0	35.2493	0	0	0
ZDHHC7	66.8578	68.2793	82.2473	48.3434	29.6373	72.0433	0	0	0	47.0967	0	5.28136	0	0	0
ZDHHC9	31.9594	39.9411	84.8859	6.61027	10.9061	0	8.76891	0	0	73.3849	37.5268	0	186.335	32.021	0
ZEB2	471.99	824.385	315.845	170.632	0	553.137	0	401.756	1022.6	0	0	676.885	0	0	1259.87
ZER1	10.6494	64.7524	8.28545	20.7622	0	42.6945	10.025	83.9965	0	122.117	36.883	66.3961	29.3253	24.9432	0
ZFAND1	17.0014	9.66155	28.7528	0	56.0944	0	55.2804	66.4759	75.3581	49.4129	4.67792	0	68.8206	30.5458	89.0533
ZFAND2A	0	31.3223	16.5411	43.6696	90.3406	0	0	0	0	158.962	0	30.5581	0	0	0
ZFHX4	44.4239	206.641	429.053	0.128623	0	0	0	0	0	0	0	362.724	0	0	0
ZFP14	1.29375	28.0875	22.0194	43.4327	2.5986	260.035	57.6918	34.6393	2.24907	0	21.8565	13.0021	28.176	0	38.6913
ZFP30	10.4735	57.2157	6.10738	16.1185	0	281.863	16.5277	86.3383	0	30.906	19.3596	0	0	0	5.6059
ZFP37	0	30.0283	20.4944	6.16593	0.554505	20.0755	0	0	0	74.0996	0	35.2075	0	0	0
ZFP82	0	21.1908	14.1725	29.3539	5.42103	269.137	1.61797	26.1014	3.80828	42.8926	0	20.4073	2.21006	0	38.2803
ZFP90	41.8119	45.4509	26.7096	40.9682	3.27404	99.4652	0	66.0845	16.233	189.677	71.1427	0	5.83321	12.7841	7.07025
ZFPL1	11.2227	0	14.8591	73.841	111.126	19.4607	0	0	0	73.7539	0	3.12067	0	0.37951	0
ZFPM1	0	0	28.1683	69.6025	61.3227	104.165	0	0	15.8085	66.863	0	0	0	0	35.8865
ZFPM2.AS1	0	0	0	0	0	0	0	0	0	0	0	0	0	0	0
ZFY	32.8712	48.4352	9.83298	0	0	0	0	0	44.0492	24.5675	52.659	0	3.17321	69.9384	0
ZGPAT	0	62.6383	26.7857	114.928	93.613	0	26.3433	50.9194	59.0414	100.475	60.6952	0	88.7083	31.8331	0
ZIC1	0	0	17.9749	0	0	435.647	0	0	0	0	0	90.0028	0	0	0
ZMAT5	4.00077	0	4.43043	30.3578	22.5742	20.6109	0	21.7254	0	0	17.8783	71.3971	11.3034	0	0
ZMIZ2	52.2943	32.0432	0	33.8006	0	58.5319	45.8352	5.16781	1.90183	0	24.0322	216.176	260.364	0	0
ZNF10	0	135.783	41.1195	27.3013	0	94.0253	0	46.6374	20.6238	36.771	0	0	0	0	0
ZNF100	0	160.171	29.422	11.462	7.36523	0	0	0	4.35812	126.974	24.9487	0	8.19565	0	0
ZNF12	19.8393	66.7678	20.0651	9.22682	0	0	0	0	0	116.48	18.4393	162.235	90.9497	0	0
ZNF121	0	268.958	41.9501	8.28523	66.7426	0	56.8236	0	48.1391	278.128	44.5928	0	38.8227	41.2517	36.0775
ZNF141	74.2999	128.371	8.91938	6.82251	0	88.8331	20.5355	0	28.6532	84.1093	0	24.0354	0	0	77.5079
ZNF155	22.8136	24.1101	14.5142	0	0	0	0	0	0	48.3467	0	17.0586	0	0	0
ZNF18	0	32.7405	11.3679	10.5367	25.5613	43.8148	0	0	0.43155	59.3877	0	40.0203	0	0	0
ZNF181	2.74041	2.8967	3.34928	42.8489	0	372.183	56.2883	41.6175	14.4108	0	27.1819	28.8093	0	0	46.4166
ZNF189	0	36.1806	22.3246	5.54282	0	0	58.4624	149.366	6.54937	23.6051	265.321	57.6235	0	37.2329	27.2007
ZNF232	0	0.838543	1.16249	30.0137	8.4074	197.736	7.16413	5.38996	4.83739	13.3006	0	18.9083	4.76685	0	31.1177
ZNF236	47.0782	151.728	31.4782	20.745	0	99.3412	6.84767	44.4402	0	0	49.9602	66.4303	0.0625082	0	0
ZNF248	8.13828	64.8973	38.3873	18.3385	8.87167	17.6678	21.682	59.402	18.3493	65.1784	6.11212	86.2033	20.5043	16.3225	11.4652
ZNF251	0	76.7602	29.0175	48.2713	0	216.624	65.806	21.923	46.6109	0	0	46.5211	0	0	0
ZNF260	0	37.6476	23.3906	30.4383	8.10705	344.255	91.5969	55.4256	0.639586	0	60.4886	40.4788	0	0	31.8974
ZNF263	4.68972	55.7188	13.9306	40.949	26.3297	174.701	35.5305	0	0	16.357	17.9571	89.2376	8.38342	42.4552	2.4758
ZNF264	35.8721	42.4344	36.8279	0	0	0	156.423	0	24.5378	0	159.636	49.6836	116.1	79.7359	56.1635
ZNF266	0	93.851	18.0663	23.5904	0	40.1557	0	10.8538	12.5856	158.842	13.3046	59.6055	52.7793	19.85	1.33864
ZNF267	63.5569	97.9768	6.06619	75.9314	0	0	272.753	34.8624	50.5203	0	252.8	0.4204	60.0114	229.586	2.2022
ZNF268	0	65.434	17.0559	43.8631	11.4357	93.4287	13.7295	17.775	0	142.282	16.2524	66.3348	49.0375	0	23.4616
ZNF273	12.5331	53.5457	6.60762	0	27.3034	11.4446	0	0	0	83.3072	0	28.5138	0	0	0
ZNF274	0	83.4972	18.1262	40.7673	14.0359	85.6018	0	16.8451	5.68604	45.0658	0	124.075	40.8123	25.391	0
ZNF287	0	11.3611	8.5692	5.43942	10.0854	22.4773	0	0	0	65.1853	0	38.6492	0	0	0
ZNF331	131.253	147.297	30.1205	0	0	0	0	59.9913	151.164	16.7059	0	0	25.549	39.9501	135.794
ZNF333	0	102.606	21.0164	24.7141	0	11.7729	0	50.8901	0	148.52	9.81083	121.908	27.841	0	0
ZNF334	0	27.6435	2.18926	0	0.475663	0	0	0	0	286.214	37.4769	0	0	0	0
ZNF337	0	88.847	23.5989	31.5789	0	72.7887	7.25177	18.2727	0	335.874	20.7322	44.0433	0	0	0
ZNF345	3.2949	27.0547	2.88601	19.3666	0	278.453	5.84897	0	7.4869	10.9044	0	19.5272	0	0	33.0224
ZNF366	0	0	0	0	0	0	162.719	0	0	0	105.605	0	190.872	79.1278	0
ZNF385A	0	7.22219	31.6247	75.7469	198.697	0	0	0	0	212.019	0	45.4693	0	0	0
ZNF385B	0	0	0	29.4833	0	185.551	0	0	0	0	0	20.0664	0	0	0
ZNF395	8.65246	0	0.253485	0	0	0	31.0746	57.5702	7.69986	592.637	39.1811	6.51058	46.4452	40.0865	15.0443
ZNF414	0	13.7004	14.7699	20.8436	51.2008	0	0	0	0	78.3946	0	7.67834	0	0	0
ZNF420	0	20.7581	9.05119	18.1232	0	191.294	4.84602	3.8012	5.70015	27.9211	0	24.9846	0	0	21.1607
ZNF423	0	273.156	132.781	40.6911	19.9166	0	6.54779	0	0	0	0	23.2503	0	0	0
ZNF429	0	107.242	23.4851	0.338886	0	109.938	0	80.9434	0	119.614	22.7823	4.9264	0	0	0
ZNF43	18.0306	186.227	63.1838	52.8943	18.2619	0	28.6566	0	17.4258	131.4	42.2478	0	37.6123	6.23698	0
ZNF438	8.58629	128.741	58.7455	11.1321	0	0	0	18.7841	26.5679	0	0	92.6179	5.43207	20.02	0
ZNF439	19.4403	35.7592	7.04364	22.6898	3.06208	65.5495	2.48314	38.9617	0	222.227	27.2059	0	5.7814	0	0
ZNF451.AS1	0	0	0	0	0	0	0	0	0	0	0	0	0	0	0
ZNF461	0	38.5884	8.87375	9.47572	0	138.032	11.7527	10.744	0	7.72217	3.98082	14.4396	0	0	13.5142
ZNF467	0.159158	0	0	0	0	0	97.6034	0	0.950145	0	106.632	0	97.8866	64.415	0
ZNF480	52.1975	32.6249	1.22558	0	0	3.37172	101.723	55.9328	20.8006	0	63.7156	30.4287	121.392	6.88779	0
ZNF503	19.1666	0	45.1525	36.6373	15.8046	0	0	0	0	263.997	0	51.0009	0	0	0
ZNF512B	6.01185	72.0099	22.6485	48.294	14.2296	81.7805	0	36.0243	0	184.041	18.6263	0	0	0	0
ZNF518B	5.07723	0	0	1.13035	0	47.4488	55.611	124.461	0	352.738	123.33	45.6661	0	26.7204	0
ZNF519	0	52.0488	29.9474	38.504	9.29151	147.069	0	0	2.90991	0	0	88.1259	0	0	0
ZNF529	0	44.5357	22.2914	21.2119	0	225.659	17.134	0	0.284499	27.9769	0	61.6858	0	0	6.5947
ZNF529.AS1	0	0	0	0	0	0	0	0	0	0	0	0	0	0	0
ZNF546	0	25.4986	9.29768	30.859	0	219.711	1.00214	0	5.91959	10.1433	0	47.5899	0	0	16.0189
ZNF557	24.898	54.5389	17.648	11.5371	24.1282	33.3953	0	6.75546	0	149.581	0	0	5.76088	0	0
ZNF559	0	88.2617	24.0456	23.0793	17.0162	165.08	0	29.7875	0	175.292	0	32.9904	7.64684	0	32.7043
ZNF561	0	60.7966	18.9342	29.7916	32.8226	53.2221	38.738	39.6899	29.2099	144.773	12.5321	17.9024	1.22868	0	9.11186
ZNF562	3.44289	225.95	34.7544	127.929	9.87402	86.9289	95.557	127.405	0	272.568	219.821	0	84.4196	28.013	0
ZNF565	5.26072	29.9004	12.3699	20.7883	0	275.544	0	0	0	0	0	36.6599	0	0	0
ZNF567	0	23.4904	15.0806	43.0264	5.59889	312.861	37.3772	75.7043	19.532	0	17.4248	24.2456	0	0	39.4278
ZNF568	0	34.9447	26.9405	26.6931	6.2302	286.948	3.64493	54.3446	25.5343	34.883	38.0586	7.54329	0	0	43.8222
ZNF569	0.970245	34.9177	3.52132	16.2551	0	198.522	4.63803	0	0	13.1453	0	33.0034	0	0	6.82421
ZNF576	2.88476	12.8369	1.63413	22.733	28.8168	10.5807	0	0	0	0.167523	16.2012	88.3961	3.31812	37.2578	0
ZNF580	68.6398	0	0	10.4533	19.5582	0	70.7402	34.1725	110.787	0	167.502	11.1404	256.101	264.636	158.974
ZNF585A	0.773369	24.4437	9.58747	61.6937	15.4763	578.989	45.5955	0	16.1542	64.4223	0	6.09235	0	0	53.1664
ZNF585B	4.70276	58.5442	21.7698	20.8238	0	467.983	0	22.2125	0	92.3672	0	28.126	0	0	28.6911
ZNF586	2.91308	54.096	15.9253	15.1522	0.0437425	28.1147	14.1249	24.7218	0	4.92727	0	87.1203	9.10457	8.17581	0
ZNF594	1.34333	18.3659	11.14	33.4036	1.16142	162.35	0	0	2.07002	23.0222	2.2524	80.1349	0	0	16.4578
ZNF608	0	160.9	63.5296	0	22.5566	0	221.295	0	38.7693	0	18.6571	0	97.5186	20.8754	0
ZNF664	54.1099	0	4.069	0	0	0	123.799	192.092	35.0913	341.797	235.401	12.4199	269.763	93.5122	73.7498
ZNF668	17.7856	2.71292	0.170759	14.9235	9.22752	0	0	0	0	3.32854	0	66.6989	0	0	0
ZNF675	4.1008	143.433	30.5259	22.4052	8.18826	0	0	0	0	173.903	12.1527	0	0	0	0
ZNF703	27.8057	0	31.916	17.5282	49.5825	0	0	0	133.404	145.25	0	0	0	0	149.42
ZNF711	0	51.1933	8.09608	12.6305	5.78728	5.64276	0	0	0.76857	170.739	0	0	0	0	0
ZNF713	0	86.9764	11.0519	6.77698	0	65.6199	0	0	0	4.14617	0	48.2164	0	0	0
ZNF714	0	81.6421	29.5718	20.587	20.9438	28.1428	0	0	3.48482	48.9588	0	64.6031	0	0	0
ZNF717	5.46398	87.855	28.8315	18.9872	0	45.3128	0	23.6245	0	183.939	12.4288	0	0	0	0
ZNF718	0	100.948	23.8816	12.0013	16.6188	55.8003	0	0	0	58.7204	0	37.6026	0	0	0
ZNF737	0	45.8693	14.1968	14.2769	0	183.588	1.51769	44.2374	38.8462	81.1114	6.9988	0	0	0	21.2278
ZNF75D	14.0835	165.122	9.06635	22.4376	0	96.6155	36.9772	0	0	18.8231	27.6858	96.2703	0	1.23278	0
ZNF780B	0.551809	83.3544	14.0751	53.0256	0	486.541	15.5006	23.0782	11.9013	66.7103	19.6444	48.6079	0	0	22.2102
ZNF782	6.49567	162.946	20.8637	19.7593	0	44.8547	0	0	30.0566	35.2146	0	40.5911	0	0	0
ZNF790	0	15.9979	6.23368	8.05482	0	263.854	67.2032	93.5316	0	22.9678	33.8827	0	0	0	61.1512
ZNF790.AS1	0	0	0	0	0	0	0	0	0	0	0	0	0	0	0
ZNF804A	0	153.548	10.4682	0.0167334	0	0	0	0	3.81186	7.27294	0	0	0	0	0
ZNF823	0	29.3428	11.6147	7.30534	20.9948	43.6554	0	0	0	82.8494	0	24.487	0	0	0
ZNF827	23.4449	178.703	39.8749	47.5391	1.10062	163.72	0	370.712	26.3013	0	87.1161	0	14.9682	0	0
ZNF844	3.00236	110.327	12.0129	72.1586	0	247.001	0	1.46761	0	290.023	0	11.7126	0	0	38.3034
ZNF85	0	38.8076	12.7836	24.0195	20.5909	41.3312	0	0	0	81.5956	0	22.1617	12.3096	1.64264	0
ZNF862	0	24.9392	25.3422	26.1735	9.72397	124.691	0	0	0	77.2561	0	107.006	0	0	0
ZNF875	0	0	0	0	0	0	0	0	0	0	0	0	0	0	0
ZNF883	0	0	0	0	0	0	0	0	0	0	0	0	0	0	0
ZNF98	0	19.0264	2.01304	0.903098	3.24013	0	0	0	0	47.5758	0	0	0	0	0
ZPR1	20.7121	22.0321	21.2953	87.6663	128.891	18.6851	11.2347	15.3846	10.4914	88.3842	9.52944	6.98513	65.6049	35.9841	54.782
ZRANB3	0	153.823	60.7737	16.9577	0	66.143	0	0	34.1934	0	0	0	0	0	0
ZSCAN16.AS1	0	0	0	0	0	0	0	0	0	0	0	0	0	0	0
ZSCAN31	0	21.1067	10.5103	1.87209	7.80835	3.78104	0	7.08237	0	127.916	7.50847	0	2.37617	0	0
ZSWIM4	3.37929	60.2481	9.82682	35.9961	0	182.798	21.758	6.84969	14.3486	0	11.3509	158.227	0	2.45756	0
ZWINT	0	45.2768	9.64149	5.99947	77.2693	48.3464	0	0	0	10.4794	0	31.7996	0	0	0

### Sheet: Table S6
Table S6. CIBERSORTx signature matrix for immune cells in the scRNA-seq UPS/LPS atlas.
Gene Symbol	CD4+ Stressed	CD8+ GZMK+ Tm	CD4+ Activated	CD4+ Tregs	CD8+ Early Activation	NK cells CD56 high	CD4+ Th17	CD8+ Activated	CD8+ ISG	CD4+ Tn	CD8+ Exhausted	CD8+ Stressed	NK cells CD56 low	CD4+ T memory	CD4+ Tfh	DCs AREG+	M2 APOC1+ APOE+	Macro SELENOP+ SLC40A1+	Monocytes EREG+	M2 TREM2+ SPP1+	Mastocytes	DCs CD1c+	Inflammatory Monocytes	Immunoregulatory PMNs	Proinflammatory PMNs	B Cells & Plasma Cells
A1BG	19.5421	0	11.7705	20.2769	22.599	26.7733	0	0	32.296	13.4676	0	0	0	19.681	53.998	19.2296	10.843	0	41.1005	5.54367	38.6952	21.8436	0	0	0	26.3091
AAGAB	18.0007	0	0	28.8643	103.595	62.3153	76.8619	206.211	61.393	1.84298	61.6634	31.2405	1.66286	106.395	0	0	0	0	0	0	0	0	0	0	0	0
AAMDC	6.95048	0	11.5767	29.8947	0	0	9.06428	30.7704	2.19639	9.04624	0	38.3273	0	39.9467	0	47.5343	55.5724	13.4415	0	25.9621	4.66625	44.1777	0	0	0	24.5373
AAMP	11.8595	16.0018	19.0801	55.5019	34.7817	75.8275	8.65134	35.8694	76.7773	7.02004	11.8746	23.6784	103.943	9.27927	84.0125	0	140.468	69.1969	128.476	59.5077	108.156	19.2858	0	0	0	0
AASDHPPT	0	50.7388	52.9773	35.8462	62.9884	47.5388	44.9033	47.8226	38.2371	25.8266	34.0889	104.904	81.0307	40.1645	5.9106	0	5.82867	0	0	0	29.4687	6.51452	0	0	0	0
AATK	0	0	0	0	0	0	0	0	0	0	0	0	0	0	0	0	0	21.6752	0	0	0	3.61919	99.4149	106.75	128.832	0
ABAT	0	0	0	0	87.7202	0	0	29.2323	0	0	55.5888	0	0	0	0	0	0	10.6697	0	0	0	0	76.8359	145.701	116.543	0
ABCA1	0	0	0	0	0	0	0	0	0	0	0	0	0	0	0	503.75	321.938	1132.72	0	411.541	139.856	417.734	1428.58	1930.15	893.48	0
ABCB1	0	30.2662	0	0	208.512	152.559	0	42.9678	3.28044	17.3558	44.4682	2.79302	12.5044	2.04709	0	0	0	0	0	0	0	0	0	0	0	0
ABCB7	67.1528	1.21991	22.0182	61.7801	67.281	47.5898	20.5467	169.627	71.2666	0	28.7854	39.8532	0	40.0416	0	21.9385	0	0	3.79041	0	0	0	0	0	0	0
ABCC3	0	0	0	0	0	0	0	0	0	0	0	0	0	0	0	112.765	57.1895	120.823	0	39.9641	0	42.6744	16.2571	49.3688	0	0
ABCC4	0	0	0.0623437	34.7669	0	0	10.7513	179.156	14.0665	0	0	0	15.4451	61.0739	0	0	0	0	0	0	317.563	0	0	0	0	0
ABCC5	37.7118	0	0	52.0996	0	28.3023	0	76.999	0	0	60.7919	9.12219	0	97.9731	0	38.5609	198.285	250.334	24.4299	286.419	22.6377	35.5752	0	41.6913	0	0
ABCE1	82.8005	137.416	163.517	112.636	274.491	31.3701	123.802	164.801	59.5393	21.6713	102.542	104.837	27.7013	35.9838	0	13.9389	0	12.3733	0	0	50.4353	0	0	0	0	0
ABHD16A	0	0	0	0	17.5907	0	28.8467	0	9.87508	2.73207	63.9743	1.53024	0	0	0	16.8614	47.8164	88.6005	0	50.6136	72.8861	94.1682	28.3764	86.4043	3.43161	0
ABHD17B	0	36.2672	1.27861	36.3479	181.791	98.5701	42.201	64.8409	16.7156	0	110.714	52.2701	38.8209	8.34842	0	0	0	0	0	0	0	0	0	0	0	0
ABHD18	53.8489	18.9394	10.0281	153.414	162.93	34.6297	140.57	136.796	0	0.545225	114.928	74.0108	18.7975	50.3241	0	0	0	0	0	0	0	0	0	0	0	0
ABHD2	0	0	0	16.8991	40.7024	255.293	0	77.6678	0	0	47.2236	0	6.56902	9.07543	0	203.194	68.4986	172.76	101.936	121.637	59.9786	134.949	280.739	520.202	541.287	0
ABHD5	0	0	0	0	0	0	0	0	0	0	0	0	0	0	0	54.0189	21.4894	66.8256	14.8872	0	0	31.8336	100.22	295.229	322.927	0
ABI2	116.55	0	7.1378	58.7376	73.9111	50.9181	8.81161	154.078	43.8546	7.58751	26.0454	10.5625	53.3924	65.1301	0	306.444	59.7168	137.956	68.5918	25.4939	56.8453	84.7773	0	25.9606	0	41.2712
ABI3	0	89.8147	0	0	163.95	56.3271	0	0	211.026	0	48.0493	67.2628	116.682	0	0	0	12.4851	0	0	0	0	0	0	0	0	0
ABL1	0	0	0	172.033	165.298	913.559	0	224.716	0	0	391.076	206.339	207.272	52.4977	0	0	0	130.675	0	0	0	0	0	29.6173	0	0
ABL2	0	0	0	0	0	0	0	0	0	0	0	0	0	0	0	609.135	266.714	625.655	274.724	425.876	112.491	230.826	172.851	418.977	106.465	0
ABLIM1	0	57.7318	351.815	762.342	351.135	174.06	33.2496	185.729	0	1.6003	527.868	382.235	454.168	105.967	0	0	0	0	0	0	0	0	0	0	0	0
ABT1	27.2004	79.1647	49.057	8.13976	64.663	31.2812	16.9618	0	85.5894	33.5953	0	80.2754	66.6727	0	29.1417	0	0	0	0	0	0	0	0	0	0	0
ABTB1	0	0	15.2209	0	0	0	0	0	21.1632	0	0	11.4312	0	0	18.3622	30.7358	11.2562	19.9937	10.1402	0	28.9773	61.0371	126.552	160.045	391.855	10.3402
ABTB2	14.9665	0	0	0	26.586	329.839	0	0	0	0.116022	96.9337	0	0	0	0	22.75	0	1.6454	0	0	40.2914	0	79.052	49.4607	0	0
AC004585.1	0	0	0	0	0	0	0	0	0	0	0	0	0	0	0	0	0	0	0	0	0	0	0	0	0	0
AC004687.1	0	0	0	0	0	0	0	0	0	0	0	0	0	0	0	0	0	0	0	0	0	0	0	0	0	0
AC004917.1	0	0	0	0	0	0	0	0	0	0	0	0	0	0	0	0	0	0	0	0	0	0	0	0	0	0
AC005050.3	0	0	0	0	0	0	0	0	0	0	0	0	0	0	0	0	0	0	0	0	0	0	0	0	0	0
AC005280.2	0	0	0	0	0	0	0	0	0	0	0	0	0	0	0	0	0	0	0	0	0	0	0	0	0	0
AC005480.1	0	0	12.5678	84.2362	53.6777	18.3722	26.038	5.63746	0	2.09338	23.2867	25.7438	18.3866	0	0	0	0	0	0	0	0	0	0	0	0	0
AC005670.3	0	0	0	0	0	0	0	0	0	0	0	0	0	0	0	0	0	0	0	0	0	0	0	0	0	0
AC005920.2	0	0	0	0	0	0	0	0	0	0	0	0	0	0	0	0	0	0	0	0	0	0	0	0	0	0
AC006001.2	0	0	0	0	0	0	0	0	0	0	0	0	0	0	0	0	0	0	0	0	0	0	0	0	0	0
AC006059.1	0	0	0	0	0	0	0	0	0	0	0	0	0	0	0	0	0	0	0	0	0	0	0	0	0	0
AC006369.1	0	0	0	0	0	0	0	0	0	0	0	0	0	0	0	0	0	0	0	0	0	0	0	0	0	0
AC006460.1	0	0	0	0	0	0	0	0	0	0	0	0	0	0	0	0	0	0	0	0	0	0	0	0	0	0
AC007216.4	0	0	0	0	0	0	0	0	0	0	0	0	0	0	0	0	0	0	0	0	0	0	0	0	0	0
AC007271.1	0	0	0	0	0	0	0	0	0	0	0	0	0	0	0	0	0	0	0	0	0	0	0	0	0	0
AC007952.4	0	0	0	0	0	0	0	0	0	0	0	0	0	0	0	0	0	0	0	0	0	0	0	0	0	0
AC008014.1	0	0	0	0	0	0	0	0	0	0	0	0	0	0	0	0	0	0	0	0	0	0	0	0	0	0
AC008105.3	0	0	0	0	0	0	0	0	0	0	0	0	0	0	0	0	0	0	0	0	0	0	0	0	0	0
AC008569.1	0	0	0	0	0	0	0	0	0	0	0	0	0	0	0	0	0	0	0	0	0	0	0	0	0	0
AC008771.1	0	0	0	0	0	0	0	0	0	0	0	0	0	0	0	0	0	0	0	0	0	0	0	0	0	0
AC008875.3	0	0	0	0	0	0	0	0	0	0	0	0	0	0	0	0	0	0	0	0	0	0	0	0	0	0
AC009093.2	0	0	0	0	0	0	0	0	0	0	0	0	0	0	0	0	0	0	0	0	0	0	0	0	0	0
AC009313.1	0	0	0	0	0	0	0	0	0	0	0	0	0	0	0	0	0	0	0	0	0	0	0	0	0	0
AC010609.1	0	0	0	0	0	0	0	0	0	0	0	0	0	0	0	0	0	0	0	0	0	0	0	0	0	0
AC010894.3	0	0	0	0	0	0	0	0	0	0	0	0	0	0	0	0	0	0	0	0	0	0	0	0	0	0
AC011472.2	0	0	0	0	0	0	0	0	0	0	0	0	0	0	0	0	0	0	0	0	0	0	0	0	0	0
AC011476.3	0	0	0	0	0	0	0	0	0	0	0	0	0	0	0	0	0	0	0	0	0	0	0	0	0	0
AC011933.4	0	0	0	0	0	0	0	0	0	0	0	0	0	0	0	0	0	0	0	0	0	0	0	0	0	0
AC013652.1	0	0	0	0	0	0	0	0	0	0	0	0	0	0	0	0	0	0	0	0	0	0	0	0	0	0
AC015871.1	0	0	0	0	0	0	0	0	0	0	0	0	0	0	0	0	0	0	0	0	0	0	0	0	0	0
AC016074.2	0	0	0	0	0	0	0	0	0	0	0	0	0	0	0	0	0	0	0	0	0	0	0	0	0	0
AC016831.1	0	0	0	0	0	0	0	0	0	0	0	0	0	0	0	0	0	0	0	0	0	0	0	0	0	0
AC017002.5	0	0	0	0	0	0	0	0	0	0	0	0	0	0	0	0	0	0	0	0	0	0	0	0	0	0
AC018816.1	0	0	0	0	0	0	0	0	0	0	0	0	0	0	0	0	0	0	0	0	0	0	0	0	0	0
AC020656.1	0	0	0	0	0	0	0	0	0	0	0	0	0	0	0	0	0	0	0	0	0	0	0	0	0	0
AC020911.2	0	0	0	0	0	0	0	0	0	0	0	0	0	0	0	0	0	0	0	0	0	0	0	0	0	0
AC022075.1	0	0	0	0	0	0	0	0	0	0	0	0	0	0	0	0	0	0	0	0	0	0	0	0	0	0
AC022217.3	0	0	0	0	0	0	0	0	0	0	0	0	0	0	0	0	0	0	0	0	0	0	0	0	0	0
AC023157.3	0	0	0	0	0	0	0	0	0	0	0	0	0	0	0	0	0	0	0	0	0	0	0	0	0	0
AC023424.3	0	0	0	0	0	0	0	0	0	0	0	0	0	0	0	0	0	0	0	0	0	0	0	0	0	0
AC025164.1	0	0	0	0	0	0	0	0	0	0	0	0	0	0	0	0	0	0	0	0	0	0	0	0	0	0
AC025580.2	0	0	0	0	0	0	0	0	0	0	0	0	0	0	0	0	0	0	0	0	0	0	0	0	0	0
AC026202.2	0	0	0	0	0	0	0	0	0	0	0	0	0	0	0	0	0	0	0	0	0	0	0	0	0	0
AC026347.1	0	0	0	0	0	0	0	0	0	0	0	0	0	0	0	0	0	0	0	0	0	0	0	0	0	0
AC026979.2	0	0	0	0	0	0	0	0	0	0	0	0	0	0	0	0	0	0	0	0	0	0	0	0	0	0
AC044849.1	0	0	0	0	0	0	0	0	0	0	0	0	0	0	0	0	0	0	0	0	0	0	0	0	0	0
AC053513.1	0	0	0	0	0	0	0	0	0	0	0	0	0	0	0	0	0	0	0	0	0	0	0	0	0	0
AC058791.1	0	0	0	0	0	0	0	0	0	0	0	0	0	0	0	0	0	0	0	0	0	0	0	0	0	0
AC067945.4	0	0	0	0	0	0	0	0	0	0	0	0	0	0	0	0	0	0	0	0	0	0	0	0	0	0
AC068282.1	0	0	0	0	0	0	0	0	0	0	0	0	0	0	0	0	0	0	0	0	0	0	0	0	0	0
AC068587.4	0	0	0	0	0	0	0	0	0	0	0	0	0	0	0	0	0	0	0	0	0	0	0	0	0	0
AC073167.1	0	0	0	0	0	0	0	0	0	0	0	0	0	0	0	0	0	0	0	0	0	0	0	0	0	0
AC073172.1	0	0	0	0	0	0	0	0	0	0	0	0	0	0	0	0	0	0	0	0	0	0	0	0	0	0
AC074032.1	0	0	0	0	0	0	0	0	0	0	0	0	0	0	0	0	0	0	0	0	0	0	0	0	0	0
AC079209.1	0	0	0	0	0	0	0	0	0	0	0	0	0	0	0	0	0	0	0	0	0	0	0	0	0	0
AC079781.5	0	0	0	0	0	0	0	0	0	0	0	0	0	0	0	0	0	0	0	0	0	0	0	0	0	0
AC079793.1	0	0	0	0	0	0	0	0	0	0	0	0	0	0	0	0	0	0	0	0	0	0	0	0	0	0
AC087286.2	0	0	0	0	0	0	0	0	0	0	0	0	0	0	0	0	0	0	0	0	0	0	0	0	0	0
AC090559.1	0	0	0	0	0	0	0	0	0	0	0	0	0	0	0	0	0	0	0	0	0	0	0	0	0	0
AC090617.10	0	0	0	0	0	0	0	0	0	0	0	0	0	0	0	0	0	0	0	0	0	0	0	0	0	0
AC090617.5	0	0	0	0	0	0	0	0	0	0	0	0	0	0	0	0	0	0	0	0	0	0	0	0	0	0
AC092338.3	0	0	0	0	0	0	0	0	0	0	0	0	0	0	0	0	0	0	0	0	0	0	0	0	0	0
AC092652.1	0	0	0	0	0	0	0	0	0	0	0	0	0	0	0	0	0	0	0	0	0	0	0	0	0	0
AC092652.2	0	0	0	0	0	0	0	0	0	0	0	0	0	0	0	0	0	0	0	0	0	0	0	0	0	0
AC092683.1	0	0	0	0	0	0	0	0	0	0	0	0	0	0	0	0	0	0	0	0	0	0	0	0	0	0
AC092821.3	0	0	0	0	0	0	0	0	0	0	0	0	0	0	0	0	0	0	0	0	0	0	0	0	0	0
AC093010.2	0	0	0	0	0	0	0	0	0	0	0	0	0	0	0	0	0	0	0	0	0	0	0	0	0	0
AC093865.1	0	0	0	0	0	0	0	0	0	0	0	0	0	0	0	0	0	0	0	0	0	0	0	0	0	0
AC097376.3	0	0	0	0	0	0	0	0	0	0	0	0	0	0	0	0	0	0	0	0	0	0	0	0	0	0
AC098829.1	0	0	0	0	0	0	0	0	0	0	0	0	0	0	0	0	0	0	0	0	0	0	0	0	0	0
AC099489.1	0	0	0	0	0	0	0	0	0	0	0	0	0	0	0	0	0	0	0	0	0	0	0	0	0	0
AC100810.1	0	0	0	0	0	0	0	0	0	0	0	0	0	0	0	0	0	0	0	0	0	0	0	0	0	0
AC100849.1	0	0	0	0	0	0	0	0	0	0	0	0	0	0	0	0	0	0	0	0	0	0	0	0	0	0
AC105402.3	0	0	0	0	0	0	0	0	0	0	0	0	0	0	0	0	0	0	0	0	0	0	0	0	0	0
AC106865.2	0	0	0	0	0	0	0	0	0	0	0	0	0	0	0	0	0	0	0	0	0	0	0	0	0	0
AC108863.2	0	0	0	0	0	0	0	0	0	0	0	0	0	0	0	0	0	0	0	0	0	0	0	0	0	0
AC114760.2	0	0	0	0	0	0	0	0	0	0	0	0	0	0	0	0	0	0	0	0	0	0	0	0	0	0
AC120193.1	0	0	0	0	0	0	0	0	0	0	0	0	0	0	0	0	0	0	0	0	0	0	0	0	0	0
AC135050.3	0	0	0	0	0	0	0	0	0	0	0	0	0	0	0	0	0	0	0	0	0	0	0	0	0	0
AC243829.4	0	0	0	0	0	0	0	0	0	0	0	0	0	0	0	0	0	0	0	0	0	0	0	0	0	0
AC244090.1	0	0	0	0	0	0	0	0	0	0	0	0	0	0	0	0	0	0	0	0	0	0	0	0	0	0
AC245297.3	0	0	0	0	0	0	0	0	0	0	0	0	0	0	0	0	0	0	0	0	0	0	0	0	0	0
AC253572.2	0	0	0	0	0	0	0	0	0	0	0	0	0	0	0	0	0	0	0	0	0	0	0	0	0	0
ACAA2	79.8929	85.619	0	11.1961	0	280.619	0	57.4723	153.676	117.678	0	6.90265	69.3744	60.6869	70.6329	0	66.9177	52.6075	40.4701	106.025	57.3231	0	0	0	0	0
ACACA	6.77139	0	21.3654	94.65	282.803	107.541	57.6455	268.828	54.5517	29.109	225.298	39.73	21.912	129.743	0	0	0	0	0	0	20.0886	0	0	0	0	33.476
ACAD9	0	0	0	0	0	0.629084	1.24585	22.1976	6.13691	0	58.2371	0	0	0	0	24.3594	57.8983	119.962	64.9279	125.507	2.08056	19.6207	22.6452	68.7694	0	0
ACADM	0	63.5744	28.2937	50.4371	91.69	53.4269	28.6928	134.385	94.9995	0	41.7151	55.6778	29.9184	35.5283	29.4139	0	7.08458	29.0343	0	0	90.039	0	0	0	0	8.92622
ACADVL	58.9806	0	0	0	53.0891	34.1598	63.622	0	27.9996	0	0	74.9507	169.185	0	35.2912	222.256	191.964	248.463	373.308	324.833	494.694	235.071	30.424	16.4853	0	94.7936
ACAP1	0	37.9234	24.952	68.9572	0	18.4644	35.6895	419.142	0	0	0	81.0457	83.1011	301.542	0	0	0	0	0	0	0	0	0	0	0	0
ACAT1	75.0932	20.3671	56.2908	55.2654	0	0.820823	14.7931	82.7009	0	54.4576	31.0229	14.8717	17.8795	109.666	4.77241	9.57348	42.5759	22.2142	0	2.15494	0	7.67259	0	0	0	30.0099
ACAT2	10.4746	0	0	17.4988	0	4.4592	13.8381	0	0	0	0	12.831	0	18.9953	0	97.0161	9.99366	25.051	0.940303	0	11.627	9.43435	62.5229	146.437	57.1669	0
ACLY	0	0	0	58.4072	214.627	0	175.063	248.122	202.182	0	518.716	11.7254	145.329	212.741	0	0	0	0	86.854	0	0	0	0	0	0	0
ACO2	139.666	0	0	117.169	232.785	0	0	37.5721	9.4471	0	384.321	37.5472	0	0	0	106.043	0	89.8148	163.213	53.104	266.656	0	0	0	0	78.6053
ACOT13	0	0	0	10.9387	0	0	0	84.5636	0	11.6421	0	40.1717	21.5061	181.392	28.3027	0	107.104	82.2759	0	115.23	29.1568	11.0861	0	0	0	2.23441
ACOT7	0	30.6758	9.2931	53.029	52.6729	21.2408	7.25776	35.6794	28.3256	0.827379	27.2932	3.78244	23.8758	6.66916	2.52085	0	0	0	0	0	136.447	0	0	0	0	0
ACOX1	0	0	0	1.48294	0	0	0	7.00585	25.1321	0	32.9076	0	0	0	0	35.9176	17.3949	74.6519	11.4819	33.7574	81.6424	68.0149	75.9364	212.717	313.938	6.55809
ACP2	0	0	0	0	0	0	4.80998	0	0	0	0	0.262339	0	0	0	33.8461	167.786	135.399	35.4774	187.127	3.67991	36.2781	13.046	14.9833	0	1.10265
ACP5	0	0	0	0	0	0	0	0	0	0	0	0	0	0	0	0	91.6446	106.981	0	471.856	1240.24	0	0	0	0	0
ACSF3	0	76.6815	17.4497	35.6142	328.858	59.6865	47.7613	80.1616	0	0	260.95	55.3799	76.8532	0	0	0	0	0	0	0	0	0	0	0	0	0
ACSL1	0	0	0	0	0	0	0	0	0	0	0	0	0	0	0	53.1263	0	204.274	0	0	0	123.912	1019.69	685.426	1533.03	0
ACSL5	0	0	0	0	0	0	0	8.94509	0	0	6.69755	0	0	0	0	65.1076	0	43.575	1.00364	0	0	43.087	190.955	245.741	77.5131	0
ACSS1	1.61747	2.11486	0	43.4161	183.656	98.9775	0	83.7502	28.8205	35.7278	38.0474	60.4858	59.6292	1.90316	17.8056	0	0	0	0	0	0	0	0	0	0	0
ACTA2	311.822	88.0393	0	0	0	0	559.717	302.458	0	0	82.9041	16.6885	28.6155	299.402	0	0	0	0	0	0	0	0	0	0	0	0
ACTN1	0	0	0	0	0	0	0	0	0	0	0	0	0	0	0	96.9432	32.3868	104.731	114.159	35.7206	35.14	232.546	569.009	767.065	1235.66	0
ACTR1A	5.2483	6.16062	0	16.0757	88.6867	5.78634	0	36.9258	3.34987	7.82694	51.9871	0	45.8348	0	0	174.291	136.902	94.5674	169.131	146.324	101.653	188.63	71.8962	29.6393	0	0
ACTR6	18.604	41.5426	41.4297	17.1643	50.8158	16.5806	27.2509	66.313	13.3872	24.5835	19.2294	61.7022	29.6561	59.2243	0	0	0	0	0	0	0	0	0	0	0	0
ACVR1	134.079	0	0	95.9646	9.55516	0	1.34751	122.197	0	16.0627	92.8647	0	0	41.3343	0	118.736	0	52.085	103.479	0	0	0	9.73312	27.6581	0	7.13415
ACVR1B	0	0	0	0	0	18.8333	0	7.46538	0	0	0	0	0	0	0	28.5784	14.0946	36.3957	7.69073	0.848431	13.3336	33.4334	130.967	128.154	88.0733	0
ADA	0	9.73403	0	49.1721	28.6892	56.7925	0	29.4906	72.2638	34.5065	0	75.6491	51.4306	4.09739	78.4038	54.7461	0	0	60.4588	0	0	0	71.9479	0	0	0
ADA2	0	0	0	0	0	0	0	0	0	0	0	0	0	0	0	0	0	0	0	0	0	0	0	0	0	0
ADAM12	129.776	0	0	0	0	0	0	74.1973	0	228.364	0	0	0	342.262	0	0	0	0	0	0	1278.82	0	0	0	0	0
ADAM15	0	0	0	0	14.8942	0	0	16.1185	1.4305	5.7204	0	0	0	3.57322	15.5751	60.1119	63.3532	90.0293	174.166	66.913	24.4598	77.4859	59.1726	1.05808	0	51.5882
ADAM19	0	0	88.0191	433.688	0	0	139.139	296.108	0	232.66	0	0	0	275.647	136.85	0	0	0	0	0	0	0	0	0	0	0
ADAM28	0	0	0	0	0	0	0	0	0	0	0	0	0	0	0	76.8356	133.027	130.881	0	11.1465	0	132.932	0	37.836	0	497.099
ADAM8	0	0	0	0	0	0	0	0	0	0	0	0	0	0	0	0	0	0	0	0	0	61.0872	195.252	209.115	316.903	0
ADAM9	0	0	0	0	0	0	0	0	0	0	0	0	0	0	0	298.817	457.277	755.048	98.114	405.896	0	174.543	103.425	254.035	129.858	0
ADAMDEC1	0	0	0	0	0	0	0	0	0	0	0	0	0	0	0	0	150.991	60.2482	0	56.4304	0	3.04965	0	0	0	0
ADAMTS17	0	0	0	60.9355	117.108	264.731	0	141.557	0	0	0	0	0	15.0952	0	0	0	0	0	0	0	0	0	0	0	0
ADAMTS6	0	18.6316	0	0	638.865	0	0	5.3077	0	0	193.873	106.705	0	0	0	0	0	0	0	0	0	0	0	0	0	77.6822
ADAP2	0	0	0	0	0	0	0	0	0	0	0	0	0	0	0	0	312.736	465.555	49.4254	219.53	0	130.697	24.5617	76.2938	0	0
ADARB1	0	0	48.4992	287.205	80.1562	0	25.1609	379.142	0	143.062	53.4236	43.267	0	96.5383	0	0	0	0	0	0	0	0	0	2.72774	0	0
ADAT2	262.832	0	0	21.6036	123.259	0	0.644969	67.3686	20.7434	0	44.8145	16.52	37.7858	19.4573	0	6.55165	0	0	0	0	0	0	0	0	0	0
ADCY3	16.0201	51.3149	0	21.8525	425.373	122.487	0	117.438	35.7011	0	159.717	42.789	0	10.9345	0	54.2617	0	14.2624	0	1.41344	6.21381	0	0	0	0	0
ADCY7	0	0	0	29.7847	0	33.8151	0	409.61	0	0	42.6384	0	101.625	7.67951	0	173.903	94.1197	208.576	157.255	40.9221	0	9.96588	0	2.14159	0	0
ADCYAP1	0	0	0	0	0	0	0	0	0	0	0	0	0	0	0	0	4.89617	0	3.34326	0	384.555	0	0	3.18577	2.54713	4.25594
ADGRE2	0	0	0	0	0	0	0	0	0	0	0	0	0	0	0	0	0	61.8653	0	0	0	55.3977	253.676	452.184	497.769	0
ADGRE3	0	0	0	0	0	0	0	0	0	0	0	0	0	0	0	0	0	3.25318	0	0	0	0	34.0297	64.3786	75.1653	0
ADGRG1	0	4.92125	0	0	80.562	184.407	45.1474	21.7302	0	0	14.762	3.16627	158.364	0	0	0	0	0	0	0	0	0	0	0	0	0
ADGRG3	0	0	0	0	0	0	0	0	0	0	0	0	0	0	0	0	0	2.05936	0	0	0	0	60.4559	103.436	141.628	0
ADGRG5	0	2.77194	0	0	77.9969	50.0138	0	39.9055	0	0	0	0	15.1109	0	0	0	0	0	0	0	0	0	0	0	0	0
ADI1	215.767	0	128.099	50.8042	0	20.207	225.458	0	0	53.8965	0	5.4094	55.9723	71.3323	35.8413	0	190.777	192.291	63.882	236.728	236.968	225.424	0	0	0	16.7185
ADIPOR1	0	0	0	0	0	0	0	0	0	0	0	0	0	0	0	86.3867	159.382	194.729	37.6444	155.535	38.0176	193.492	150.743	238.39	290.384	0
ADM	0	0	0	0	0	0	0	0	0	0	0	0	0	0	0	0	68.8983	218.428	0	102.913	0	46.2314	105.408	194.272	292.845	0
ADNP2	0	44.3507	3.52939	32.333	35.5847	0	3.06001	62.6683	0	2.62565	57.6768	11.15	19.1682	0	0	112.507	10.4013	48.0481	34.4993	0	3.62713	4.96522	123.488	240.925	74.2333	0
ADPRHL2	20.2106	88.4701	22.6064	40.3047	22.9094	15.3827	64.3389	0	63.3358	9.30278	0	59.3482	30.3507	37.4678	8.95081	0	0	0	0	0	0	11.436	0	0	0	0
ADRB2	0	2.7964	0	0	0	56.8956	0	8.82199	0	14.7621	0	3.79642	136.84	37.0292	0	0	12.6837	7.91543	0	0	231.433	0	0	0	0	0
ADSL	10.1329	11.714	58.0503	124.734	50.8215	0	131.627	103.112	29.9245	32.7559	0	30.9752	0	159.509	125.514	20.6069	0	8.35378	66.3526	55.2337	61.7695	55.6956	0	0	0	0
AF117829.1	0	0	0	0	0	0	0	0	0	0	0	0	0	0	0	0	0	0	0	0	0	0	0	0	0	0
AF165147.1	0	0	0	0	0	0	0	0	0	0	0	0	0	0	0	0	0	0	0	0	0	0	0	0	0	0
AFAP1	0	42.4196	82.8633	154.412	532.887	0	152.568	114.973	0	40.6693	223.676	68.7629	76.8244	72.4973	0	0	0	0	0	0	0	0	0	0	0	0
AFF3	0	0	0	0	0	75.9599	76.2973	22.7096	0	0	0	0	0	22.6834	0	0	0	2.47163	0	0	0	264.07	0	0	0	1565.36
AGAP1	0	0	0	0	141.042	19.4381	116.126	354.232	11.7768	0	197.174	101.372	58.674	0	0	0	0	3.73324	0	0	362.338	0	0	0	0	0
AGGF1	91.429	47.9669	43.54	0	78.4241	48.9463	70.8975	195.91	141.231	8.63841	20.2732	11.0206	0	9.78848	42.7235	17.6132	24.4787	98.7758	79.8391	61.9318	14.4879	37.6451	0	0	7.45957	132.263
AGK	0	62.9075	0	22.8269	40.7627	104.56	45.903	106.189	23.7023	0	42.2687	19.2375	22.4524	71.4666	0	0	0	0	0	0	0	0	0	0	0	0
AGO4	0	0	7.19004	20.1803	17.3367	23.8605	5.82533	84.3159	15.1646	35.4099	35.4978	3.88626	12.9529	16.4031	0	71.3436	40.2079	85.9185	56.3516	43.9727	22.1654	47.745	85.8997	202.162	276.24	0
AGPAT4	0	0	0	267.491	0	642.739	0	0	0	75.1738	43.8974	0	269.975	0	0	412.161	0	156.903	175.939	0	0	4.43632	99.7537	68.1297	0	0
AGPAT5	22.6835	20.7463	62.0157	145.832	102.077	35.0194	233.62	29.4947	35.7977	34.7728	16.4826	0	0	33.72	0	0	0	0	0	0	12.8766	0	0	0	0	7.36857
AHCY	62.6418	0	0	0	0	0	12.4769	0	0	0	0	0	0	90.8375	0	89.6666	56.6059	83.8851	136.033	176.802	0	43.9615	0	2.22444	0	127.922
AHCYL2	0	0	0	171.809	78.6325	47.9475	42.0991	214.614	0	36.5224	216.868	39.3485	27.2616	38.8167	0	0	0	0	0	0	0	0	0	51.124	0	0
AIDA	72.5029	99.0203	33.7496	43.9025	54.9389	0	0	113.097	41.1397	48.1968	57.2918	68.1332	5.72978	0	1.53404	54.4343	118.526	151.52	63.6918	136.3	44.9371	43.22	0	0	0	169.407
AIF1	0	0	0	0	0	0	0	0	0	0	0	0	0	0	0	0	804.14	693.595	242.017	259.742	0	1102.82	737.515	272.752	371.446	0
AIFM1	7.99841	0	0	0	19.3634	0	13.2555	93.0565	0	0	0	16.0328	0	0	0	69.62	35.9707	40.387	25.712	122.26	55.9187	47.0085	0	0	0	8.90913
AIG1	0	0	0	0	0	0	0	0	0	0	0	0	0	10.7855	0	0	106.804	85.701	0	47.7093	25.1739	88.3142	21.2609	115.694	39.8188	1.04594
AIM2	0	153.573	0	0	60.6744	0	0	0	0	0	0	0	0	0	0	0	0	0	0	0	0	0	13.853	18.94	111.555	338.855
AIMP2	28.1177	0	3.63072	39.5961	71.4952	1.44093	33.2579	8.51654	44.6708	0	6.78202	10.574	0	0	0	19.6959	0	4.86068	121.669	16.0464	112.238	49.8246	0	0	0	0
AK2	0	135.398	0	0	33.9457	148.079	0	51.9838	0	16.9178	0	0	11.3309	113.049	0	0	92.4781	72.9317	246.157	134.899	177.74	146.301	33.3553	0	0	1.1247
AK3	47.8826	0	0	26.7771	182.909	38.0062	56.4973	156.053	58.9707	0	90.3523	70.1851	42.5727	6.77539	3.47019	51.0557	4.13217	22.5548	0	10.8053	25.0937	0	0	0	0	9.48161
AK6	63.8973	26.3813	47.521	0	0	13.3061	12.2217	0	70.4704	13.2823	0	0	0	0	0	21.5154	65.1775	66.2082	28.4776	42.9445	226.623	31.0525	0	19.4118	0	58.2787
AKAP10	0	23.012	0	45.6649	108.738	25.7128	62.8203	263.902	0	0	192.403	0	0.145535	0	0	0	0	51.6791	0	0	0	0	28.7179	144.148	117.888	0
AKAP11	83.2509	141.639	0	115.423	100.17	0	352.735	403.368	68.3571	0	98.1012	0	0	25.93	0	117.959	1.11594	65.1268	0	0	0	0	0	0	0	270.026
AKAP12	0	0	0	0	0	0	0	21.3352	0	0	0	55.6029	0	143.484	0	0	11.2255	4.27506	0	96.472	2679.64	109.82	0	17.917	0	159.782
AKAP17A	0	0	11.7736	185.541	349.574	99.4375	117.084	191.571	42.5076	58.1983	141.233	162.718	154.685	0	31.2925	0	0	0	0	0	49.8225	0	0	0	0	0
AKAP5	0	28.5832	0	0	309.837	14.7948	1.96403	10.8428	35.6808	0	52.2739	11.7358	0	0	0	0	0	0	0	0	0	0	0	0	0	0
AKAP8	31.0926	174.579	0	66.3728	324.987	79.7028	121.542	154.071	0	6.12068	160.475	24.948	0	0	0	119.364	0	0	0	0	0	0	0	22.8464	0	0
AKAP8L	0	87.8921	0	123.431	319.545	171.13	144.207	201.742	14.3413	0	265.079	161.973	87.1445	44.0912	0	0	0	0	0	0	0	0	0	0	0	87.3522
AKNA	0	160.958	0	60.1842	276.89	1023.14	0	548.916	0	0	914.669	509.049	1111.59	97.6525	0	0	0	0	0	0	0	0	0	0	0	0
AKR1A1	0	0	0	0	0	0	0	7.7893	0	0	0	3.8541	20.7941	0	6.85949	146.685	353.146	278.702	170.672	394.067	293.182	201.7	65.4327	40.823	0	112.175
AKR1B1	0	6.35915	0	0	18.5107	3.92126	0	0	0	0	0	14.1297	8.66227	0	8.08254	84.3745	288.01	234.059	21.8222	212.784	48.0672	103.18	3.19658	23.976	22.4299	0
AKT1	0	190.37	0	0	0	86.606	0	47.5036	2.96734	0	0	54.4843	123.507	79.873	9.12498	0	200.12	172.679	29.8303	135.229	143.455	187.102	0	0	0	0
AKT3	0	0	209.245	775.094	0	166.822	363.819	423.415	0	72.5374	60.5891	69.5048	394.177	345.047	0	0	0	0	0	0	0	0	0	0	0	0
AKTIP	93.0106	34.3831	4.00662	51.5974	0	0	112.452	64.1644	9.68116	20.3767	24.2859	63.4531	11.8449	46.8775	7.1656	0	0	0	0	0	0	0	0	0	7.40906	0
AL021155.5	0	0	0	0	0	0	0	0	0	0	0	0	0	0	0	0	0	0	0	0	0	0	0	0	0	0
AL021707.1	0	0	0	0	0	0	0	0	0	0	0	0	0	0	0	0	0	0	0	0	0	0	0	0	0	0
AL031772.1	0	0	0	0	0	0	0	0	0	0	0	0	0	0	0	0	0	0	0	0	0	0	0	0	0	0
AL034397.3	0	0	0	0	0	0	0	0	0	0	0	0	0	0	0	0	0	0	0	0	0	0	0	0	0	0
AL035634.1	0	0	0	0	0	0	0	0	0	0	0	0	0	0	0	0	0	0	0	0	0	0	0	0	0	0
AL049651.1	0	0	0	0	0	0	0	0	0	0	0	0	0	0	0	0	0	0	0	0	0	0	0	0	0	0
AL049869.3	0	0	0	0	0	0	0	0	0	0	0	0	0	0	0	0	0	0	0	0	0	0	0	0	0	0
AL078459.1	0	0	0	0	0	0	0	0	0	0	0	0	0	0	0	0	0	0	0	0	0	0	0	0	0	0
AL078590.2	0	0	0	0	0	0	0	0	0	0	0	0	0	0	0	0	0	0	0	0	0	0	0	0	0	0
AL078604.4	0	0	0	0	0	0	0	0	0	0	0	0	0	0	0	0	0	0	0	0	0	0	0	0	0	0
AL096794.1	0	0	0	0	0	0	0	0	0	0	0	0	0	0	0	0	0	0	0	0	0	0	0	0	0	0
AL109809.5	0	0	0	0	0	0	0	0	0	0	0	0	0	0	0	0	0	0	0	0	0	0	0	0	0	0
AL109930.1	0	0	0	0	0	0	0	0	0	0	0	0	0	0	0	0	0	0	0	0	0	0	0	0	0	0
AL121944.1	0	0	0	0	0	0	0	0	0	0	0	0	0	0	0	0	0	0	0	0	0	0	0	0	0	0
AL133405.2	0	0	0	0	0	0	0	0	0	0	0	0	0	0	0	0	0	0	0	0	0	0	0	0	0	0
AL133480.1	0	0	0	0	0	0	0	0	0	0	0	0	0	0	0	0	0	0	0	0	0	0	0	0	0	0
AL136456.1	0	0	0	0	0	0	0	0	0	0	0	0	0	0	0	0	0	0	0	0	0	0	0	0	0	0
AL136962.1	0	0	0	0	0	0	0	0	0	0	0	0	0	0	0	0	0	0	0	0	0	0	0	0	0	0
AL137856.1	0	0	0	0	0	0	0	0	0	0	0	0	0	0	0	0	0	0	0	0	0	0	0	0	0	0
AL138720.1	0	0	0	0	0	0	0	0	0	0	0	0	0	0	0	0	0	0	0	0	0	0	0	0	0	0
AL157402.2	0	0	0	0	0	0	0	0	0	0	0	0	0	0	0	0	0	0	0	0	0	0	0	0	0	0
AL157895.1	0	0	0	0	0	0	0	0	0	0	0	0	0	0	0	0	0	0	0	0	0	0	0	0	0	0
AL158801.3	0	0	0	0	0	0	0	0	0	0	0	0	0	0	0	0	0	0	0	0	0	0	0	0	0	0
AL163541.1	0	0	0	0	0	0	0	0	0	0	0	0	0	0	0	0	0	0	0	0	0	0	0	0	0	0
AL355881.1	0	0	0	0	0	0	0	0	0	0	0	0	0	0	0	0	0	0	0	0	0	0	0	0	0	0
AL356124.1	0	0	0	0	0	0	0	0	0	0	0	0	0	0	0	0	0	0	0	0	0	0	0	0	0	0
AL360091.3	0	0	0	0	0	0	0	0	0	0	0	0	0	0	0	0	0	0	0	0	0	0	0	0	0	0
AL360178.1	0	0	0	0	0	0	0	0	0	0	0	0	0	0	0	0	0	0	0	0	0	0	0	0	0	0
AL390957.1	0	0	0	0	0	0	0	0	0	0	0	0	0	0	0	0	0	0	0	0	0	0	0	0	0	0
AL391832.2	0	0	0	0	0	0	0	0	0	0	0	0	0	0	0	0	0	0	0	0	0	0	0	0	0	0
AL392172.1	0	0	0	0	0	0	0	0	0	0	0	0	0	0	0	0	0	0	0	0	0	0	0	0	0	0
AL499604.1	0	0	0	0	0	0	0	0	0	0	0	0	0	0	0	0	0	0	0	0	0	0	0	0	0	0
AL590807.1	0	0	0	0	0	0	0	0	0	0	0	0	0	0	0	0	0	0	0	0	0	0	0	0	0	0
AL592429.2	0	0	0	0	0	0	0	0	0	0	0	0	0	0	0	0	0	0	0	0	0	0	0	0	0	0
AL606489.1	0	0	0	0	0	0	0	0	0	0	0	0	0	0	0	0	0	0	0	0	0	0	0	0	0	0
AL627171.2	0	0	0	0	0	0	0	0	0	0	0	0	0	0	0	0	0	0	0	0	0	0	0	0	0	0
AL645465.1	0	0	0	0	0	0	0	0	0	0	0	0	0	0	0	0	0	0	0	0	0	0	0	0	0	0
AL645568.1	0	0	0	0	0	0	0	0	0	0	0	0	0	0	0	0	0	0	0	0	0	0	0	0	0	0
AL691403.1	0	0	0	0	0	0	0	0	0	0	0	0	0	0	0	0	0	0	0	0	0	0	0	0	0	0
AL731577.2	0	0	0	0	0	0	0	0	0	0	0	0	0	0	0	0	0	0	0	0	0	0	0	0	0	0
ALCAM	0	0	0	0	68.4952	0	0	3.74237	0	0	0	0	0	0	0	772.73	235.06	307.568	525.816	419.215	0	129.611	0	91.3763	0	0
ALDH1A1	0	0	0	0	0	0	0	0	0	0	0	0	0	0	0	0	183.322	189.846	0	214.814	112.118	34.5451	0	7.82438	0	0
ALDH1A2	0	0	0	0	0	0	0	0	0	0	0	0	0	0	0	0	0	40.5344	0	0	0	15.465	210.045	426.564	249.631	0
ALDH2	0	0	0	0	0	0	0	0	0	0	0	0	0	0	0	149.333	270.17	185.063	209.048	267.214	0	325.197	45.6668	16.281	0	0
ALDH3A2	17.1757	0	0	0	137.524	13.8643	18.7173	36.3399	0	0	9.09045	0	0	0	0	83.354	91.3494	138.089	64.4625	152.83	40.4571	14.2027	0	0	0	0
ALDH3B1	0	0	0	0	0	0	0	0	0	0	0	0	0	0	0	0	56.2718	68.2062	28.4383	95.8339	18.2376	56.8465	37.3789	32.7863	1.94976	0
ALDH9A1	106.431	0	3.12436	35.0245	27.998	0	92.1995	0	179.053	2.8551	13.4207	38.0641	0	0	0	0	221.037	289.695	0	244.419	0	0	0	0	0	0
ALG13.AS1	0	0	0	0	0	0	0	0	0	0	0	0	0	0	0	0	0	0	0	0	0	0	0	0	0	0
ALG5	20.1154	0	36.6611	21.1251	20.2868	43.5945	2.86887	71.5592	129.382	0	18.1003	48.5603	0	15.3449	5.20655	16.4268	45.5114	0.935472	29.4053	51.0738	80.0361	22.3306	0	0	0	48.4224
ALKBH5	51.5439	89.2881	112.056	89.6736	434.769	27.4806	149.185	108.797	110.842	120.832	213.08	165.277	117.734	0	0	0	0	23.7017	0	0	1.94564	0	0	0	0	0
ALMS1	11.5067	3.44629	92.3847	278.417	113.801	99.6947	138.151	373.998	2.25088	112.06	212.735	88.0253	130.42	187.73	0	0	0	0	0	0	0	0	0	0	0	5.8169
ALOX12.AS1	0	0	0	0	0	0	0	0	0	0	0	0	0	0	0	0	0	0	0	0	0	0	0	0	0	0
ALOX5	0	0	0	0	0	0	0	0	0	0	0	0	0	0	0	0	8.64431	66.7374	0	0	56.955	105.091	198.105	224.23	280.001	0
ALPK1	0	0	0	6.27053	0	0	0	6.74021	0	0	0	0	0	10.0185	0	44.1833	43.1307	102.113	16.8664	4.18276	38.9902	94.4903	241.895	352.278	399.576	34.9107
ALPL	0	0	0	0	0	0	0	0	0	0	0	0	0	0	0	0	0	0	0	0	0	0	325.456	113.523	613.817	0
ALYREF	1.55311	23.3582	0	0	131.279	74.6636	69.3986	0	177.915	39.2277	0	71.3599	0	0	119.648	0	0	0	76.4649	0	208.233	59.2888	1.86468	0	12.3318	0
AMDHD2	0	0	0	0	0	0	0	0	0	0	0	0	0	0	0	21.8549	80.9446	103.662	5.58622	48.9189	11.3896	40.3087	84.1952	119.079	46.2533	0
AMPD2	0	0	0	0.0320402	0	0	0	4.02551	0	0	0	0	0	15.315	0	71.7428	15.6617	22.4405	81.8178	3.79954	0	50.1599	118.005	132.532	188.86	3.13333
AMPD3	0	0	0	0	0	0	0	0	0	0	0	0	0	0	0	111.744	44.7854	113.161	0	0	0	16.2703	246.919	200.571	136.521	0
AMZ1	0	0	0	0	0	0	44.8497	0	0	0	0	0	0	0	0	113.548	6.31707	92.3647	0	6.39272	0	0	0	33.3438	0	0
AMZ2	0	16.1717	0	33.3122	29.7912	146.677	53.6058	63.1544	37.5674	7.07452	0	6.37686	7.08092	46.4657	56.7878	179.876	25.5197	60.4996	23.7852	39.2252	117.669	45.5792	0	0	0	57.1886
ANAPC1	46.8633	49.1051	49.3175	114.389	147.778	55.2879	57.928	145.303	69.8085	30.1606	135.272	121.202	77.4869	64.8839	0	0	0	0	0	0	0	0	0	0	0	0
ANAPC10	0	23.6386	0.509587	40.8135	77.1625	40.2576	74.8381	105.906	33.4023	0	91.5445	5.03456	18.2313	21.2609	9.14932	0	0	5.03968	0	0	0	0	0	0	0	8.75089
ANAPC13	0	0	0	0	0	0	0	0	0	0	0	0	0	8.95228	0	0	42.1575	46.6046	6.22377	0.303173	40.4482	107.154	48.4305	104.643	26.2743	28.0729
ANAPC15	22.8007	57.3487	33.5774	0	1.75314	0	50.0485	0	68.6437	30.5564	0	57.0608	14.6911	9.91892	121.835	46.7803	22.014	0	77.2887	0	60.5424	5.86789	0	0	0	0
ANGEL2	0	27.4044	21.3537	63.8649	89.0567	38.7882	11.4706	200.168	54.5076	7.05101	30.309	50.5222	44.7918	113.503	0	0	0	0	0	0	0	0	0	0	0	0
ANK3	0	0	403.266	953.5	0	0	6.86639	464.789	0	106.2	0	0	0	507.383	0	0	0	0	0	0	0	0	0	0	0	0
ANKDD1A	0	0	0	0	0	0	0	30.8868	0	0	0	0	0	0.235434	0	0	22.2419	77.573	0	0	0	0	33.0332	94.2552	16.7748	0
ANKFY1	45.7182	168.52	0	78.9236	225.97	57.7692	95.7356	375.351	5.44101	47.2232	268.585	92.3514	94.3743	63.4311	0	0	0	82.0358	0	0	0	0	0	0	0.512606	0
ANKRD13A	0	63.3921	10.3613	59.9389	4.05327	14.2569	83.9758	55.0714	14.1706	0.59323	40.0288	21.2801	0	10.767	0	13.0565	0	27.6942	20.9622	0	0	14.0583	173.349	174.003	482.719	166.357
ANKRD13C	21.5755	36.7959	131.335	348.869	114.339	121.014	115.334	141.53	0	75.9087	202.76	124.559	167.081	66.5183	0	0	0	0	0	0	0	0	0	0	0	0
ANKRD13D	0	67.1292	0	38.7533	181.03	172.645	11.6318	158.686	19.619	44.0003	104.692	136.769	201.963	30.4907	0	0	0	0	0	0	0	0	10.1418	64.9747	205.419	0
ANKRD22	0	0	0	0	0	0	0	0	0	0	0	0	0	0	0	2.49473	26.7147	15.6017	0	0	0	29.3496	40.8748	36.1215	33.5571	0
ANKRD28	0	0	0	624.25	0	0	0	106.801	0	348.408	0	0	0	586.781	0	171.326	0	0	136.796	0	1458.68	140.489	0	163.565	0	304.559
ANKRD33B	0	0	0	0	0	0	219.205	0	0	0	0	0	0	0	0	0	0	0	0	0	0	0	48.957	125.058	0	465.836
ANKRD36	0	79.0896	131.815	379.856	128.216	85.5204	154	618.416	39.9827	77.9439	286.531	142.556	51.5618	196.613	0	0	0	0	0	0	0	0	0	0	0	0
ANKRD36C	93.3504	34.9955	59.5361	209.727	50.358	95.8975	112.437	472.957	114.553	57.6837	215.942	78.0234	95.4111	221.35	0	34.9712	0	10.4111	0	0	3.94467	0	0	0	0	63.0275
ANKRD37	0	50.4524	6.67157	43.2006	11.5544	87.7119	0	0	0	42.0166	0	93.5184	50.9504	36.4624	20.0738	58.8875	17.2414	0	0	0	0	22.1311	0	0	0	106.146
ANKUB1	0	0	0	0	0	0	0	0	0	0	0	0	0	0	0	0	0	11.3623	0	0	0	0	30.9017	124.976	44.8303	0
ANPEP	0	0	0	0	0	0	0	0	0	0	0	0	0	0	0	146.254	0	0	171.465	0	0.748527	69.0185	527.84	367.487	523.144	0
ANTKMT	0	0	0	0	0	0	0	0	0	0	0	0	0	0	0	0	0	0	0	0	0	0	0	0	0	0
ANXA3	0	0	0	0	0	0	0	0	0	0	0	0	0	0	0	0	0	0	0	0	0	2.03933	65.2987	55.206	104.514	0
ANXA4	36.1996	11.5263	0	0	0	0	0	0.728441	0	0	0	2.36377	28.2494	20.1701	0	68.8791	182.364	272.187	74.2076	387.317	542.095	93.7261	0	38.5632	0	43.0063
AOAH	0	69.7263	0	0	282.697	1303.9	0	358.288	0	0	1514.49	389.388	158.393	0	0	0	0	0	0	0	0	0	0	0	0	0
AOPEP	0	0	0	0	0	0	0	0	0	0	0	0	0	0	0	0	0	0	0	0	0	0	0	0	0	0
AP000331.1	0	0	0	0	0	0	0	0	0	0	0	0	0	0	0	0	0	0	0	0	0	0	0	0	0	0
AP000763.3	0	0	0	0	0	0	0	0	0	0	0	0	0	0	0	0	0	0	0	0	0	0	0	0	0	0
AP000787.1	0	0	0	0	0	0	0	0	0	0	0	0	0	0	0	0	0	0	0	0	0	0	0	0	0	0
AP000919.2	0	0	0	0	0	0	0	0	0	0	0	0	0	0	0	0	0	0	0	0	0	0	0	0	0	0
AP001011.1	0	0	0	0	0	0	0	0	0	0	0	0	0	0	0	0	0	0	0	0	0	0	0	0	0	0
AP001977.1	0	0	0	0	0	0	0	0	0	0	0	0	0	0	0	0	0	0	0	0	0	0	0	0	0	0
AP002075.1	0	0	0	0	0	0	0	0	0	0	0	0	0	0	0	0	0	0	0	0	0	0	0	0	0	0
AP002336.2	0	0	0	0	0	0	0	0	0	0	0	0	0	0	0	0	0	0	0	0	0	0	0	0	0	0
AP002381.2	0	0	0	0	0	0	0	0	0	0	0	0	0	0	0	0	0	0	0	0	0	0	0	0	0	0
AP003086.1	0	0	0	0	0	0	0	0	0	0	0	0	0	0	0	0	0	0	0	0	0	0	0	0	0	0
AP1B1	0	0	0	0	0	4.81452	0	12.2972	0	0	41.9718	0.489561	18.935	0	0	172.738	371.907	570.21	158.141	351.538	34.7791	126.59	40.5455	85.1113	0	73.2823
AP1S1	66.063	21.0624	0	29.7012	0	0	27.6506	0	20.7892	0	0	0	0	4.43755	12.1423	17.6282	24.9748	21.0201	54.4586	56.0107	61.1213	33.7448	0	0	0	0
AP1S2	0	0	0	0	0	0	0	0	0	0	0	0	0	0	0	138.726	312.815	291.041	365.581	247.754	63.0039	375.653	277.92	128.09	27.1072	0
AP1S3	2.35625	0	0	8.22478	0	26.8665	0	20.9687	0	0	0	0	0.945096	3.43121	0	0	0	0	5.56869	0.15826	90.5388	0	0	1.57021	0	85.5502
AP2A1	16.8408	0	0	8.99046	18.6385	67.0479	33.9822	101.517	41.8124	0	22.9967	0	0	16.4738	0	37.7343	32.2977	76.4055	90.9907	63.0418	93.8135	0	68.6543	84.92	110.02	0
AP2A2	0	0	0	43.5003	2.54155	37.0287	9.21674	71.0699	1.30198	0	14.6202	14.5008	3.53373	9.66545	22.3358	125.048	238.483	518.513	136.34	195.101	66.2647	103.997	30.3339	148.531	27.8138	25.2266
AP3M1	90.6626	0	0	42.323	161.445	102.142	33.5251	151.26	39.9577	0	67.8416	11.162	30.0047	16.489	0	1.34936	0	14.8698	3.44857	0	0	0	0	0	0	0
AP3M2	40.0062	52.9219	260.118	299.763	35.8749	0	152.576	65.7567	0	111.925	60.3718	53.891	62.1189	83.0366	46.3887	0	0	0	0	0	0	0	0	0	0	0
AP5B1	0	0	0	2.01311	13.6542	4.99865	0	2.18086	0	0	14.3371	0	0	0	0	17.0116	12.3021	20.9499	20.2815	14.7572	18.4596	18.1291	104.066	82.3532	210.73	7.00259
AP5Z1	28.0986	3.31561	11.6865	14.041	1.31607	4.96243	0	20.5944	29.6699	0	55.9398	48.8215	9.48869	0	0	33.3278	13.6961	53.1177	35.2922	12.6738	31.3272	30.3216	122.065	250.524	142.649	22.1084
APAF1	17.7986	0	0	0	14.1611	5.11448	9.77804	79.3986	0	0	35.4127	5.85111	9.92374	0	0	156.087	0.318968	96.8791	135.606	0	0	50.7644	31.5878	163.001	319.78	46.2134
APEX1	0	0	100.154	26.4861	0	0	8.31325	0	105.044	78.3014	0	0	49.6361	61.2134	0	170.294	253.117	72.564	273.894	169.571	289.335	440.93	0	0	0	24.7758
APH1A	38.1224	57.8108	0	0	15.0664	4.66428	0	14.3552	28.5585	37.7711	0	43.6737	21.1656	1.33882	42.1547	45.2353	164.697	212.126	90.2924	187.057	48.9757	109.29	1.17748	8.75511	14.3254	65.9763
APH1B	0	0	0	0	0	0.214994	0	33.6113	0	0	0	0	0	40.601	0	72.992	137.473	124.585	0	175.305	0	12.4937	0	65.2559	66.6254	0
API5	0	138.263	111.604	161.442	179.949	148.146	142.728	123.213	52.9918	48.2391	202.302	162.462	155.004	0	0	62.2229	0	0	0	0	0	0	0	0	0	0
APIP	0	9.68155	0	18.6525	0	6.261	37.4386	23.5544	21.0675	0	0	0	26.7117	10.0825	7.44985	0	82.5175	88.5999	27.2114	48.1627	33.8554	18.3438	0	0	0	0
APMAP	0	64.9852	0	0	269.298	518.661	0	70.4479	170.371	0	253.476	235.345	362.877	0	0	0	38.6119	33.8675	0	0	0	0	0	0	0	0
APOBEC3A	0	0	0	0	0	0	0	0	0	0	0	0	0	0	0	0	0	0	5.49173	0	0	7.07643	93.5103	33.489	75.3963	0
APOBEC3C	0	255.511	0	0	167.961	119.621	0.845359	89.8804	283.851	3.39738	0	96.9264	127.001	38.4495	0	0	0	0	0	0	0	0	0	0	0	0
APOBEC3F	0	28.2508	0	0	103.112	48.3123	0	20.7861	22.7562	0	6.42114	33.2121	16.1285	4.76052	0	0	0	0	0	0	0	0	0	0	0	0
APOBEC3G	0	234.815	0	0	577.085	422.63	0	91.4796	212.965	0	102.935	227.639	182.717	0	0	0	0	0	0	0	0	0	0	0	0	0
APOBEC3H	0	27.2481	0	9.00918	7.58529	10.5964	4.44677	1.88734	12.0774	19.0859	0	9.86701	4.41799	10.7874	19.2255	0	0	0	0	0	0	0	0	0	0	0
APOBR	0	0	0	0	0	0	0	0	0	0	0	0	0	0	0	0	0	0	0	0	0	15.1751	191.124	270.022	210.617	0
APOC1	0	0	0	0	0	0	0	0	0	0	0	0	0	0	0	0	602.137	241.75	0	1807.25	0	0	0	0	0	0
APOC2	0	0	0	0	0	0	0	0	0	0	0	0	0	0	0	0	67.2273	22.4761	0	183.113	9.90683	5.68553	0	0	0	0
APOL3	0	112.021	0	0	33.8829	36.8847	0	175.003	3.11311	144.442	6.80446	52.3383	81.7188	189.291	24.5407	0	99.3893	0	0	0	0	0	0	0	0	0
APOL6	58.7153	1332.65	0	92.4862	215.553	294.819	43.8172	379.579	500.767	7.44253	486.576	181.749	170.558	94.7404	0	0	0	0	0	0	0	0	0	0	0	0
APOLD1	561.766	0	46.0695	162.125	133.124	0	291.66	68.61	0	0	27.5582	0	21.4017	94.4405	0	0	0	0	0	0	0	0	0	0	0	0
APPL2	0	0	0	4.10047	31.4346	42.0813	0	114.876	0	0	61.7731	0	0	15.9015	0	0	69.5303	224.432	0	0	0	0	0	110.504	16.8995	0
AQP3	19.5281	0	51.891	47.1429	0	0	0	13.9538	0	100.027	0	0	0	95.9072	54.6504	0	0	0	0	0	0	0	0	0	0	0
AQP9	0	0	0	0	0	0	0	0	0	0	0	0	0	0	0	0	0	4.91391	0	0	0	0	419.681	451.424	393.144	0
ARAP1	0	0	0	0	0	0	0	0	0	0	0	0	0	0	0	96.3641	71.3828	180.441	0	30.0821	0	183.396	537.407	647.689	732.439	0
AREL1	0.678533	0	0	26.886	34.8904	35.607	6.91095	50.4688	0	10.0868	85.7158	17.7715	0	0	0	33.8208	0	40.5643	0	0	13.8832	4.56029	107.435	208.469	173.077	19.0897
ARF3	29.4103	0.995562	0	0	0	0	2.4278	0	0	0	0	0	0	0	0	153.145	207.154	252.644	252.855	184.827	157.387	287.22	193.933	102.412	87.458	0
ARFGAP2	75.3714	151.618	19.0456	38.7456	98.6366	45.8362	78.8702	68.8046	158.84	12.7234	117.165	109.163	58.0591	0	0	0	41.0718	28.6285	0	0	55.9099	16.8516	0	0	0	0
ARFGEF2	0	0	0	25.2039	163.778	0	0	220.51	0	0	253.192	0	0	0	0	185.24	0	184.688	0	0	112.267	0	151.913	348.729	0	0
ARFIP1	7.67913	11.9375	0	2.48098	45.8433	15.6727	0	34.4159	2.10073	0	35.3413	0	0	1.10443	0	51.4956	1.57061	40.3138	0	0.56665	40.9442	22.7272	76.2029	223.44	133.557	0
ARHGAP12	39.7227	0	0	40.9036	0	0	23.2462	126.825	0	0	0	0	0	19.7449	0	0	39.6154	177.615	0	0	0	0	112.781	268.592	60.7173	0
ARHGAP17	68.2523	0	0	258.349	179.246	38.8271	167.627	236.119	24.5783	37.3298	413.353	61.1257	83.8607	61.1017	0	0	0	0	33.1501	0	0	3.4322	0	0	0	63.3578
ARHGAP22	0	0	0	0	0	0	0	0	0	0	0	0	0	0	0	90.163	79.0035	134.686	43.8072	76.0777	0	43.0162	8.67092	52.6979	0	0
ARHGAP24	0	0	0	0	0	0	0	0	0	0	0	0	0	0	0	128.017	59.4565	167.016	40.1164	23.0505	0	56.0465	155.545	220.593	51.4954	505.121
ARHGAP31	0	0	0	7.4443	4.67812	433.697	0	33.6703	0	68.0443	63.0294	0	0	0	0	246.809	0	80.4567	120.983	30.5035	255.052	66.0946	372.579	96.1596	0	117.882
ARHGAP35	0	62.3282	0	136.41	145.133	68.3561	64.7784	754.744	138.756	25.286	211.782	99.2798	5.08884	157.756	0	0	34.4715	22.2072	0	0	0	0	0	0	0	77.2022
ARHGAP42	3.94593	9.79582	10.1593	6.85861	311.788	35.3212	1.23061	18.6015	11.1201	0	67.4041	9.22618	9.26377	0	0	0	0	1.87443	0	0	4.65287	0	0	0	0	39.4033
ARHGAP5	177.113	0	374.032	526.943	0	0	52.5837	202.132	0	163.927	0	5.63202	98.2761	200.916	10.0149	202.924	159.316	271.635	0	0	54.3749	60.1126	0	3.93095	0	168.397
ARHGAP6	0	0	0	0	0	0	0	0	0	0	0	0	0	0	0	110.12	43.6754	129.84	15.2001	11.2716	67.7892	44.7147	0	61.3204	0	0
ARHGAP9	0	67.6105	0	0	357.02	385.781	5.1925	109.11	0	0	164.595	141.278	170.423	6.95624	0	0	0	0	0	0	0	0	0	0	74.5668	0
ARHGEF1	0	206.236	145.59	149.097	207.361	257.182	99.4663	488.556	65.2344	73.7858	272.867	196.737	405.678	297.163	0	0	0	0	0	0	0	0	0	0	0	0
ARHGEF10L	0	0	0	0	0	0	0	0	0	0	0	0	0	0	0	67.9973	92.7397	152.451	66.5717	152.197	0	52.1116	30.9704	38.9126	0	0
ARHGEF11	7.92015	3.40021	0	0	0	0	2.33639	8.81403	0	0	0	0	0	6.61467	10.4485	146.349	97.1417	141.101	105.372	117.734	64.183	71.5448	84.7157	99.3828	81.1225	15.3626
ARHGEF12	524.051	19.6117	0	35.1943	119.649	121.28	169.719	225.848	62.1841	29.3236	14.9252	19.4895	72.3709	92.4991	26.4912	94.2304	125.371	132.446	0	109.489	244.395	13.9014	0	7.19941	0	9.00354
ARHGEF18	8.27899	44.8892	37.4304	41.9057	102.246	0	41.794	284.285	5.69035	5.55968	83.9076	0	11.2394	16.1081	0	0	0	5.1818	0	0	0	0	10.8328	60.2342	117.103	61.641
ARHGEF2	0	0	0	0	0	33.4157	0	73.2895	0	0	68.0895	16.6691	5.98351	0	0	258.099	75.4169	152.432	93.7319	108.502	50.2468	78.7067	399.521	460.385	340.634	121.15
ARHGEF3	50.295	13.5185	94.8413	155.131	7.53786	67.125	67.082	492.916	55.3812	26.5897	19.7103	26.4065	54.8605	247.547	0	0	0	0	0	0	0	0	0	0	0	0
ARHGEF40	0	0	0	0	0	0	0	0	0	0	0	0	0	0	0	69.7819	18.8338	76.5786	72.3287	26.1251	46.8195	101.646	114.027	216.782	340.417	0
ARHGEF6	41.7303	0	4.07598	98.5632	19.0962	103.972	87.6122	480.864	27.5565	122.176	0	23.1093	45.3689	203.915	78.6979	0	0	12.4801	0	0	127.988	0	0	0	0	22.7483
ARHGEF7	0	64.7305	80.9574	503.879	97.9663	260.58	0.43097	299.001	0	247.201	237.935	134.182	207.661	146.536	0	0	0	0	0	0	0	0	0	0	0	0
ARHGEF9	41.3472	68.4896	3.19254	23.8352	45.5222	69.6927	37.1418	184.822	35.0624	4.72461	60.3003	12.9936	39.6023	63.2366	0.477581	22.5834	0	0	0	0	31.0761	0	0	0	0	0
ARID3A	0	0	0	0	2.76	0	0	0.28368	0	0	0	0	0	0	0	101.198	21.7175	91.6334	27.1089	38.8416	0	28.9867	131.901	110.897	76.7625	54.331
ARL1	50.2089	68.9135	0	0	18.5656	29.1259	75.2399	70.3786	53.9245	0	24.2204	58.8579	18.6875	15.9233	62.7501	0	217.48	83.0012	0	238.209	225.292	23.5263	0	0	0	0
ARL14EP	0	16.0406	58.1481	30.0984	34.547	50.0342	20.5243	56.4217	23.9791	49.3684	0	19.2947	22.4119	44.7902	67.6352	21.5165	88.7787	55.5226	0	0	0	28.4399	0	0	0	28.9473
ARL2	0	8.5525	0	0	0	0	0	0	0	4.72536	0	27.8432	24.8097	16.545	0	0	145.44	72.5967	43.2394	107.686	193.918	97.7597	0	0	0	45.977
ARL2BP	26.4855	0	102.697	35.738	0	57.2956	8.94885	16.1962	57.517	118.801	0	47.2939	65.2326	53.0305	0	26.7165	77.3008	26.5864	0	0	139.255	28.8419	0	0	0	0
ARL3	0	0	0	0	129.931	0	65.6515	32.9292	0	78.8803	0	0	0	25.0331	0	0	19.3652	53.7402	75.7737	90.7698	35.1273	45.1426	0	0	0	48.7602
ARL5B	0	0	0	0	0	159.842	0	49.9175	0	0	0	0	0	33.1047	0	141.998	0	22.7283	6.78215	0	38.7759	75.1695	297.338	124.83	94.3715	46.6057
ARL6IP6	77.9671	84.5077	0	35.9245	23.754	11.2793	23.0886	75.0224	30.0044	25.1798	0	31.0795	28.4153	32.8436	0	0	0	0	0	0	5.9243	0	0	0	0	0
ARMC10	47.7394	0	42.3734	27.1633	0	22.5218	28.203	31.1464	0	40.4312	0	0	0	71.569	0	48.4855	68.0151	84.3798	121.505	45.1332	36.9932	50.1753	0	0	0	71.2714
ARMC2	0	0	0	0	0	0	0	34.3183	0	0	0	0	0	0	2.99504	62.6374	13.8934	80.519	0	0	12.8629	5.38164	0	45.4595	3.35899	32.6218
ARMC8	18.4793	41.7785	0	66.4444	220.462	57.3352	46.1384	311.568	0	29.9109	131.097	35.2749	0	36.9266	0	0	0	11.2168	0	0	0	0	8.59343	70.4031	34.5018	0
ARMCX1	0	0	0	0	0	0	0	0	0	0	0	0	0	0	0	91.6534	71.7975	87.764	25.5141	58.9447	26.0546	43.601	0.246772	33.4043	0	0
ARMCX3	0	92.9037	0	0	449.594	21.8219	211.962	0	81.9686	0	307.028	159.441	0	0	0	50.6053	36.4402	182.302	0	0	326.338	24.0455	0	5.04573	0	39.8184
ARMCX6	0	72.1974	0	0	162.115	18.7066	51.0322	4.94058	57.5953	0	0	20.1849	10.9496	0	0	0	106.455	39.2496	0	54.791	0.336402	15.9673	0	0	0	0
ARMH1	0	0	0	0	0	0	0	0	0	0	0	0	0	0	0	0	0	0	0	0	0	0	0	0	0	0
ARMH3	0	0	0	0	0	0	0	0	0	0	0	0	0	0	0	0	0	0	0	0	0	0	0	0	0	0
ARMH4	0	0	0	0	0	0	0	0	0	0	0	0	0	0	0	0	0	0	0	0	0	0	0	0	0	0
ARMT1	0	0	19.6123	0	0	0	63.1433	0	2.46843	0	0	0	0	0	0	0.852649	48.4276	89.9819	56.2808	89.9468	14.4755	42.2875	17.2885	41.4363	0	0
ARNT	0	0	0	1.85424	332.461	16.5084	213.866	340.88	0	0	61.8408	0	0	29.1238	0	0	31.6177	123.098	0	0	0	0	14.7615	112.799	107.466	0
ARNTL	13.9513	0	0	149.354	28.1705	185.855	64.841	152.311	0	105.462	32.2928	16.754	100.914	107.118	0	0	0	0	0	0	0	0	0	22.8708	4.59067	0
ARRB1	0	0	0	0	0	31.0034	0	0	0	0	0	0	0	0	0	3.11003	61.6564	126.46	83.149	62.3996	129.477	68.4855	101.383	122.912	26.8908	0
ARRB2	0	0	0	0	0	0	0	0	0	0	0	0	0	0	0	8.09123	120.632	157.012	0	0	0	223.606	397.007	319.137	543.281	0
ARRDC2	0	0	286.697	132.605	0	116.119	234.547	0	0	141.553	0	35.8351	0	0	0	0	81.2585	38.4244	0	0	0	11.3128	0.52312	0	0	121.619
ARSA	2.97539	0	0	0	0	0	0	0	0	0	0	0	0	0	0	0	118.889	75.3369	6.40059	80.9415	11.09	26.9451	40.8175	15.3341	51.3738	63.9042
ARSB	0	0	0	52.2801	90.4545	14.32	0	58.9462	0	0	60.9761	0	0	0	0	127.616	110.523	181.084	74.3583	37.12	0	0	0	89.0771	0	0
ARSG	0	0	0	0	0	0	0	15.9838	0	0	0	0	0	0	0	21.6991	0	7.21612	0	0	0	7.45132	74.9549	162.415	209.286	0
ASAH1	0	0	0	0	0	0	0	0	0	0	0	0	0	0	0	88.8257	679.747	742.611	0	737.341	231.971	351.362	689.012	703.768	276.485	0
ASB2	0	2.74147	0	0	237.48	0	4.47327	7.36922	0	0	1.28697	16.1731	0	0	0	0	0	0	0	0	0	0	0	0	0	0
ASCC1	25.0688	20.6636	0	64.8043	90.8871	57.8174	41.183	126.144	0	0	175.536	4.87381	0	54.0306	0	0	0	0	0	0	0	0	0	9.16889	0	0
ASCC2	23.1517	8.41023	0	24.5853	104.622	78.6693	0	277.85	9.05236	32.8566	114.009	12.2131	120.257	73.2382	0	5.60982	0	0	0	0	47.9577	10.719	33.3553	85.0709	0	0
ASF1A	9.26657	67.4858	33.396	29.5425	53.3759	0	39.3248	29.7336	22.3003	31.7055	15.6587	88.6357	36.9172	2.99723	0	0	0	0	0	0	0	0	0	0	0	0
ASGR1	0	0	0	0	0	0	0	0	0	0	0	0	0	0	0	11.1059	19.6448	9.76454	116.965	30.3067	0	22.9999	44.2127	0	0	0
ASL	4.3542	0	0	22.0769	0	225.92	0	13.3352	0	0	0.998189	0	3.1579	15.4788	0	0	20.537	39.883	40.0098	34.1958	82.4293	0	16.8495	31.0018	0	0
ASMTL	0	0	28.8384	98.7307	148.748	55.8072	9.77334	0	0	0	134.779	112.657	54.5177	0	0	0	0	0	0	0	0	0	0	45.3115	0	0
ASPH	0	0	0	0	0	0	0	46.3026	0	0	31.5022	0	0	0	0	389.317	302.287	517.624	176.036	306.392	96.6663	247.887	532.917	672.606	611.363	45.1678
ASTE1	0	28.761	8.11373	37.7008	57.2137	32.3393	23.4336	32.8562	13.0008	15.2572	32.9641	48.6689	27.9029	14.0248	0	0	0	0	0	0	0	0	0	0	0	0
ATAD1	0	43.2684	3.48581	113.173	59.3916	17.8109	7.49378	268.788	0	34.1094	63.1287	59.416	101.301	0	0	630.549	0	0	0	0	0	109.136	0	0	0	0
ATAD2	0	65.5958	37.7065	140.809	49.6766	73.8893	158.922	234.61	22.2523	0	130.812	54.5833	20.8559	89.7812	0	0	0	0	0	0	0	0	0	0	0	0
ATE1	46.391	46.2784	11.8246	61.394	115.275	76.2618	25.358	264.089	49.0749	0	110.234	13.8567	17.998	60.0796	0	0	0	9.63131	0	0	0	0	0	0	0	0
ATF1	0	0	0	96.8784	120.661	76.1158	116.043	31.9818	0	0	156.114	30.4562	70.9914	48.1394	0	0	0	26.6632	0	0	0	0	0	13.186	0	0
ATF5	0	0	0	0	0	0	0	0	0	0	0	0	0	0	0	101.453	199.218	207.378	188.401	291.941	0	279.865	38.6627	0	0	0
ATF7IP2	0	0	6.13847	138.014	37.3262	1.8163	69.0243	199.314	0	52.0113	0	0	6.15305	128.86	0	0	0	0	0	0	0	0	0	0	0	0
ATG101	0	53.1689	30.5893	39.7421	42.0313	92.9452	0	40.6437	90.2657	47.1799	0	94.9708	108.598	15.3294	47.3945	28.9314	0	0	37.8697	0	45.7124	14.6197	0	0	0	62.4525
ATG13	85.3071	61.1387	0	226.276	165.187	79.776	135.535	74.0205	0	61.4204	246.584	49.5395	14.7628	0	0	0	0	0	0	0	0	0	25.7122	22.593	0	0
ATG14	0	33.7612	52.2952	134.446	22.9274	54.1727	76.8399	88.392	31.2049	28.5771	67.3899	61.7363	45.1469	81.8566	20.1025	44.8777	18.6709	15.7503	0	0	24.2349	0	0	0	0	0
ATG16L1	0	44.2056	20.6562	133.426	87.368	30.9584	26.6314	149.326	23.6648	46.1973	132.881	75.9622	9.09455	61.2889	0	0	0	0	0	0	0	0	0	3.29964	0	14.791
ATG16L2	0	0	0	0	0	0	0	45.9869	0	0	0	0	0	5.04041	0	47.9092	4.79487	46.1535	0	0	0	55.515	128.628	271.941	440.49	132.722
ATG2A	0	6.44363	0	37.8748	87.4264	18.3126	23.1606	1.99898	25.5954	15.606	113.677	32.35	36.44	7.84253	0	6.83221	0	11.8917	0	0	0	1.5144	100.513	180.309	174.747	0
ATG2B	55.2276	8.23336	34.9837	182.623	124.171	64.3992	135.093	203.591	0	15.3535	133.688	5.223	62.3023	154.913	9.43258	18.718	0	9.03559	0	0	0	0	0	17.145	0	53.465
ATG4B	0.737568	15.2376	0	41.8185	221.788	107.597	74.1784	125.756	0	0	123.475	60.9411	19.751	37.5503	1.88466	0	0	0	0	0	0	0	0	0	0	0
ATL2	0	0	74.8855	246.31	164.158	45.2839	72.6927	113.204	0	30.0367	140.03	94.4883	86.4986	0.102807	0	0	0	0	0	0	0	0	0	0	0	0
ATP10A	0	99.6769	0	100.563	0	127.878	69.8614	197.161	0	0	0	0	38.0068	95.2799	0	0	0	0	0	0	0	0	0	0	0	0
ATP10D	0	0	0	35.0129	196.437	171.215	0	202.96	83.4768	0	227.245	34.5026	2.6347	52.4527	0	0	0	33.6111	0	0	118.77	0	0	0	0	0
ATP11C	0	0	0	209.14	272.715	133.027	0	286.631	0	0	169.317	0	0	0	0	0	0	126.311	0	0	0	0	0	88.8785	0	0
ATP1B1	59.8625	0	0	0	0	42.0849	0	0	0	0	0	0	0	2.87218	0	198.116	166.868	273.288	0	212.152	26.4533	183.326	0	8.74603	0	37.6889
ATP2A3	0	0	0	14.7357	11.4235	0	0	301.644	0	0	13.7453	82.806	117.951	79.9852	0	0	0	0	0	0	0	0	0	37.809	216.368	0
ATP2B1.AS1	0	0	0	0	0	0	0	0	0	0	0	0	0	0	0	0	0	0	0	0	0	0	0	0	0	0
ATP6AP1	0	0	0	0	0	0	0	0	0	0	0	0	0	0	0	92.1352	308.127	312.759	99.9625	345.264	136.219	107.873	68.9418	86.9995	59.0508	19.0652
ATP6V0A1	24.3512	0	0	0	0	0	0	8.54145	0	0	0	0	0	0	4.26224	108.132	160.972	197.859	116.435	186.127	63.839	83.894	97.8371	138.351	114.295	22.6385
ATP6V0A2	46.6349	1.41981	31.0191	35.4693	100.888	53.2328	48.4557	195.643	30.2023	6.1891	70.0247	45.0084	13.2266	49.1999	0	0	0	0	0	0	305.349	2.51134	0	0	0	0
ATP6V1B2	0	0	0	0	0	0	0	0	0	0	0	0	0	0	0	177.94	102.49	252.174	76.8301	188.524	251.181	150.351	435.061	463.877	353.016	0
ATP6V1C1	0	0	0	0	0	0	0	0	0	0	0	0	0	0	0	26.8832	48.1637	166.441	0	51.8061	54.4643	103.949	391.195	421.354	201.413	0
ATP8A1	0	81.3097	0	0	569.359	154.547	51.7559	241.104	0	0	547.827	153.902	81.8777	0	0	0	0	0	0	0	0	0	0	0	0	0
ATP8B4	0	0	0	0	0	400.676	0	0	0	0	0	0	0	0	0	337.496	0	201.551	129.274	0	266.982	13.4621	6.78562	128.127	0	0
ATR	41.5658	135.415	67.8104	127.068	198.843	91.5761	65.4318	364.904	60.8856	20.3919	232.328	42.6871	67.0233	135.226	0	0	0	0	0	0	0	0	0	0	0	35.4358
ATRN	41.7485	0	0	61.965	160.803	99.7303	59.3739	252.441	0	0	152.014	0	0	51.841	0	115.208	108.641	141.481	91.7348	36.2541	0	11.7508	0	0.438216	0	24.2555
ATXN2L	41.238	28.1659	23.3167	220.783	301.42	242.518	111.122	274.076	149.881	96.505	154.645	69.5778	177.025	240.413	0	181.98	0	0	103.226	0	0	81.5857	0	0	0	93.9464
ATXN3	0	0	0	492.616	0	0	346.107	468.352	0	19.9134	0	0	0	283.742	0	0	0	0	64.9905	0	0	57.9726	0	412.61	0	0
ATXN7L1	55.7062	42.8278	59.7447	129.027	116.705	0	227.784	215.402	20.5846	0	317.139	135.174	0	0	0	0	0	0	0	0	0	0	0	0	0	0
ATXN7L3B	30.2481	45.9224	69.1002	93.1427	46.5201	138.573	82.9781	231.837	73.2785	24.5052	0	43.6738	124.222	220.361	3.58182	0	17.8749	1.96845	0	0	25.956	41.6665	0	0	0	14.9501
AUH	123.288	0	0	72.9386	88.5892	18.7774	156.785	309.562	0	0	25.699	0	0	2.39443	0	0	0	0	0	0	0	0	0	25.2812	0	0
AUP1	39.3966	0	0	0.586361	11.1086	47.6622	0	13.369	0	9.03247	0	27.7148	27.1762	0	30.6847	74.8532	299.974	195.823	73.7191	251.373	303.213	97.5188	0	0	0	35.6836
AUTS2	0	153.345	0	101.451	0	1549.01	0	180.679	117.12	186.969	712.138	459.91	816.071	62.452	0	0	0	0	0	0	0	0	0	0	0	59.8424
AVL9	21.8864	29.9847	18.561	33.9416	56.8303	21.5919	19.3914	172.092	20.0376	4.11825	101.956	9.97779	8.99283	30.8849	3.41357	108.639	22.4333	90.2054	16.489	2.25825	32.2421	52.4351	258.467	326.157	219.119	0
AVPI1	0	0	0	0	28.629	10.2687	0	0	26.3441	0	0	7.63709	0	0	0	189.773	22.7257	0	72.3995	121.593	0	211.532	34.7051	0	0	0
AXIN1	0	14.3071	0	35.0199	97.4198	387.385	9.97644	96.7055	0	15.8768	66.7877	24.1822	67.4403	11.0039	0	0	0	0	0	0	0	0	0	4.34292	0	0
AXL	0	0	0	0	0	0	0	0	0	0	0	0	0	0	0	381.156	240.55	399.343	0	104.81	0	290.995	0	90.2292	0	0
AZI2	0	61.2837	0	0	0	0	0	104.685	0	0	0	0	0	3.1258	0.827747	84.8505	104.658	197.484	82.2207	65.6282	23.9996	25.0417	128.011	29.1146	0	20.4164
AZIN1.AS1	0	0	0	0	0	0	0	0	0	0	0	0	0	0	0	0	0	0	0	0	0	0	0	0	0	0
B3GALNT2	0	9.62441	4.96291	48.1998	120.322	74.6325	53.0857	62.684	19.2553	15.9553	51.2239	21.0982	0	0	0	53.0275	0	1.9007	0	0	0	0	0	0	0	3.60708
B3GAT3	48.3974	53.3369	8.72573	0	0	63.9649	38.3198	0	18.2654	4.71172	0	10.7458	23.2646	70.3569	55.685	0	71.1953	15.8602	0	0	2.95541	3.33026	0	0	0	0
B3GLCT	0	0	52.0973	75.8145	104.843	39.7851	21.0717	46.0999	7.83125	6.86577	74.2302	64.1147	32.5059	27.301	0	0	0	0	0	0	0	0	0	0	0	0
B3GNT2	0	207.856	0	0	291.589	80.3574	78.9405	79.3124	102.753	0	218.975	92.1893	0	0	0	0	0	29.8063	0	0	0	0	0	0	0	0
B3GNT5	0	0	0	0	0	0	0	0	0	0	0	0	0	0	0	55.9896	0	51.7345	0	0	8.95754	46.0319	219.516	235.245	204.256	0
B3GNT7	0	0	0	0	0.231889	224.668	0	0	0	0.0668739	0	0	7.31535	0	0	0	15.9109	14.6112	0	8.44182	0	0	0	1.73462	0	15.0067
B3GNTL1	0	0	0	6.73312	14.0873	6.23711	0	2.0295	0	0	37.8464	0	0	0	0	28.6549	0	26.5679	0	0	6.36085	14.0846	104.448	169.671	176.055	0
BABAM1	128.99	98.6839	41.3152	42.8116	28.2889	60.0322	43.4654	59.5318	159.791	0	0	56.5406	60.3229	45.3402	130.228	0	70.1843	10.1084	32.9834	26.8633	117.08	35.1462	0	0	0	0
BACE2	1.49831	0.704304	0	3.14263	0	0	7.04233	4.83017	9.84093	5.85154	2.58861	5.52485	0	21.918	11.7211	0	23.4527	12.0164	0	6.75166	705.124	5.40204	0.174713	10.4552	8.41805	86.5038
BACH2	0	0	439.4	960.204	0	306.675	104.74	89.7374	0	271.176	0	22.7911	51.6023	220.893	0	0	0	0	0	0	0	0	0	0	0	0
BAD	32.0522	39.7265	0	0.8699	30.6792	29.4887	63.7213	0	65.0732	31.5173	0	0	0	66.808	36.0965	0	77.6754	13.9124	0	3.54902	43.6957	6.61335	0	0	0	0
BAG3	0	0	0	73.3837	0	0	0	57.1762	0	0	0	0	0	46.8284	0	51.5607	52.6913	265.96	253.768	125.496	0	40.5273	7.722	0	0	21.5443
BAG5	0	124.893	1.40766	55.6954	50.1425	78.7568	20.6376	177.128	0	21.5484	31.9179	166.367	0	255.492	0	0	0	16.2277	0	0	0	0	0	0	0	0
BAG6	0	0	9.0457	0	0	41.9565	0	0	19.9746	0	0	0	28.0084	9.54403	0	209.624	60.8166	174.547	287.798	85.3196	26.7108	146.573	109.971	143.833	115.116	194.835
BAIAP2	0	0	0	0	0	0	0	11.9354	0	0	0	0	0	11.5762	0	6.03309	92.1454	157.875	53.4624	59.2838	0	40.8374	1.22876	27.8872	0	0
BAK1	27.6042	65.8601	0	0	91.9834	48.3076	3.1495	16.8598	84.0377	10.1416	5.6129	48.5699	49.395	42.7776	18.7449	0	0	0	0	0	0	0	0	0	0	0
BANK1	0	0	0	0	0	6.58326	0	6.72123	0	0	0	0	0.0870698	0.757295	0	1.30117	2.68219	0	15.4066	0	0	10.8778	0	2.73275	0	893.872
BANP	121.568	56.9588	0	0	589.473	146.445	83.7093	20.9214	94.0432	0	338.339	72.819	19.3964	0	0	69.8008	0	0	0	4.65845	0	0	43.797	35.5529	0.779156	60.8846
BARD1	131.915	20.5319	5.59233	20.3628	36.5931	14.5773	142.006	119.683	36.2359	0	34.4646	19.6556	0	0	0	0.373326	0	0	0	0	0	0	0	0	0	31.0266
BASP1	0	0	0	0	0	0	0	0	0	0	0	0	0	0	0	36.8659	0	146.765	0	0	0	389.628	1502.26	1196.72	2089.51	0
BATF	490.463	0	19.8559	34.2306	29.1733	0	216.776	3.4611	0	10.6234	0	0	0	19.7543	2.58443	0	0	0	0	0	15.7668	0	0	0	4.87168	0
BAZ2A	58.1776	68.0446	0	139.78	217.82	164.497	140.1	446.299	99.2854	0	239.507	73.3315	159.845	8.96235	0	10.4278	0.452523	97.9537	0	8.63578	0	0	31.3436	104.536	152.432	32.7243
BAZ2B	15.0731	15.3624	0	30.3267	0	68.528	18.8788	114.07	0	0	52.5545	23.004	45.1896	57.8811	0	253.584	145.748	368.211	145.284	93.538	150.475	190.242	343.239	802.296	727.059	0
BBS9	0	0	31.3829	141.018	19.0563	78.3647	14.6541	281.621	1.30629	57.8402	70.7319	8.41692	63.5408	75.3085	0	0	0	12.9098	0	0	13.5439	0	0	16.0615	0	42.3942
BCAS4	0	40.948	5.52074	0	177.807	0	0	30.4929	0	0	39.9012	50.0559	0	0	10.5346	0	0	0	0	0	0	0	0	0	0	71.771
BCAT1	0	0	0	0	0	0	45.2375	0	0	0	0	0	0	0	0	475.907	137.997	709.203	287.911	262.983	0	122.224	185.572	319.053	0	0
BCCIP	41.3467	0	57.27	61.7404	83.2033	157.631	42.5255	108.833	60.7321	40.7643	81.6645	89.3943	71.4331	80.4647	0	14.2224	29.2109	0	0	0	79.506	0	0	0	0	2.91354
BCKDHA	0	0	0	0	19.2609	47.6551	66.8964	10.9474	2.61293	0	14.9277	0	2.54454	0	0	0	29.3875	33.095	108.797	61.9314	0.578433	0	41.4018	0	0	36.7963
BCKDK	0	0	0	0	0	0	0	0	0	0	0	0	0	0	0	37.3965	119.033	85.3051	78.1736	96.6686	0.072942	66.4918	56.3266	34.2908	46.6855	0
BCL10	54.2115	0	0	0	0	0.464741	15.7461	0	12.8027	0	40.8217	18.8146	0	0	0	42.1246	0	7.99348	4.83682	0	33.7975	47.3978	108.803	176.937	196.525	89.3156
BCL11A	0	0	0	0	0	0	0	0	0	0	0	0	0	0	0	0	0	28.1572	0	0	0	1.34555	17.6835	48.9339	0	287.282
BCL11B	0	216.826	213.734	379.982	433.818	0	153.794	406.426	0	0	494.738	403.328	0	47.15	0	0	0	0	0	0	0	0	0	0	0	0
BCL2A1	0	0	0	0	0	0	0	0	0	0	0	0	0	0	0	0	0	0	0	0	0	30.2016	398.002	259.759	432.323	0
BCL2L1	53.4152	0	0	0	0	10.9466	0	141.948	0	0	0	0	0	0	0	0	61.3158	167.951	0	105.803	0	0	69.5245	132.876	31.2163	0
BCL2L11	177.53	212.581	0	0	620.893	98.7586	206.699	0	0	0	408.179	63.1761	18.5943	0	0	15.2359	0	0	0	0	0	0	0	27.4578	0	47.2941
BCL2L13	32.3343	0	0	6.69158	29.797	34.3593	0	81.4902	0	0	112.926	3.76694	0	0	0	119.129	0	38.4015	57.0015	0	0	29.3706	101.689	276.262	112.126	40.0606
BCL3	0	0	0	0	39.7869	41.8885	0	0	0	3.36139	0.26617	0	0	0	0	78.3102	0	0	0	0	61.9497	146.185	381.841	146.549	450.87	0
BCL6	0	0	0	10.4241	0	0	0	25.2502	0	0	23.1431	0	0	0	0	139.844	0	100.965	19.7426	0	0	149.549	530.158	698.68	1067.61	0
BCL7B	21.9488	61.3833	99.6023	0	181.524	118.988	77.309	0	107.55	89.5491	9.82749	80.7995	266.494	0	103.351	20.5045	24.1575	0	0	0	1.17953	43.106	0	0	0	100.825
BCL9L	0	100.931	113.243	123.43	31.0803	150.001	0	138.482	108.072	91.0942	90.5412	152.571	268.51	121.287	13.9907	0	0	0	0	0	10.1691	0	0	0	0	0
BCOR	35.8934	39.8289	63.7117	89.4153	193.718	88.7224	89.0058	110.912	18.2767	52.5528	96.6692	44.1397	82.7067	60.2226	0	0	0	0	0	0	0	0	0	0	0	0
BCR	0	0	0	97.4397	136.967	474.725	27.074	213.14	0	0	97.2962	92.0134	197.333	14.2675	0	0	0	0	0	0	0	0	0	0	0	0
BECN1	215.217	0	118.109	56.0119	313.67	0	144.444	55.6147	20.8334	16.5211	130.619	192.727	129.127	63.6169	11.0419	0	0	53.7004	28.3973	18.0284	53.594	16.6716	0	17.4435	0	19.628
BEST1	0	0	0	0	0	0	0	0	0	0	0	0	0	0	0	19.5224	15.8789	35.8801	0	4.97743	0	27.0705	107.678	160.722	152.686	0
BET1L	0	0	8.18979	48.964	192.66	23.2873	185.435	0	44.9049	0	7.93767	5.59685	0	64.9068	14.8575	20.9297	0	13.9071	0	0	65.0359	9.03258	0	39.4565	0	0
BEX3	0	0	0	0	0	0	0	0	0	0	0	0	0	0	0	0	0	0	0	0	0	0	0	0	0	0
BEX4	0	0	0	0	0	63.262	0	0	0	0	0	24.1489	0	0	0	30.9471	136.514	105.311	0	120.635	224.593	61.3597	0	0	0	0
BFAR	64.369	144.75	0	0	140.923	71.6409	0	32.952	123.407	32.0697	169.447	53.161	26.783	0	0	0	23.4247	7.77797	0	0	52.2851	0	15.5923	97.4012	23.664	27.6467
BHLHE40.AS1	0	0	0	0	0	0	0	0	0	0	0	0	0	0	0	0	0	0	0	0	0	0	0	0	0	0
BICD1	60.0368	9.95449	0	126.947	88.2907	20.7239	143.572	383.539	34.6163	0	240.066	77.0183	0.51134	112.873	0	0	0	0	0	0	0	0	0	66.9469	0	62.7113
BICD2	0	0	0	47.735	26.2532	0	0	16.113	16.6106	11.466	6.29945	0	0	0	0	107.477	37.6126	113.01	153.388	62.4768	56.3894	134.107	125.64	174.39	248.715	85.2034
BICDL1	0	0	0	0	0	0	0	0	0	0	0	0	0	0	0	0	0	0	0	0	0	0	0	0	0	0
BID	0	0	0	0	0	0	0	0	1.61233	0	0	0	0	0	0	48.9955	14.8824	36.6277	10.8742	6.65427	14.2442	57.3326	304.267	236.235	322.618	13.9508
BIN1	0	181.998	177.856	61.1972	176.639	131.92	32.1455	31.1223	192.662	53.7825	0	211.726	313.472	330.734	93.3897	42.8112	0	0	0	0	0	0	0	0	0	0
BIN3	0	0	0	8.0753	1.29095	0	3.49983	73.7885	0	0	21.0009	0	0	35.92	0	0	25.6827	75.284	17.234	0	0	0	28.7153	167.592	145.757	6.93259
BLCAP	73.4105	36.5223	0	24.9105	126.412	123.749	7.00936	134.857	29.1066	0	34.3937	12.1874	0	0	0	0	63.3315	138.509	89.4213	70.8021	11.7046	0	0	69.0541	0	0
BLK	0	0	0	0	0	0	0	17.2785	0	0	0	0	0	0	0	0	0	0	0	0	0	0	0	0	0	196.613
BLNK	0	0	0	0	0	0	0	0	0	0	0	0	0	0	0	0	40.1225	50.5434	4.90803	43.2131	0	19.1243	0	0.295533	0	150.432
BLVRA	0	0	0	0	0	0	14.776	0	0	0	0	0	0	0	0	24.8064	201.306	243.567	79.6581	188.374	187.294	120.223	31.2802	8.17108	0	0
BLVRB	0	0	0	0	0	0	0	0	0	0	0	0	0	0	0	89.6805	283.17	299.062	86.6608	382.732	20.2225	166.423	46.0656	50.6245	0	0
BLZF1	0	59.1593	0	188.842	10.0497	0	4.27436	156.689	0	24.31	96.1591	0	0	85.3214	0	0	0	0	0	0	0	0	0	82.1421	0	0
BMERB1	0	0	0	0	0	0	0	0	0	0	0	0	0	0	0	0	0	0	0	0	0	0	0	0	0	0
BMP2K	0	0	0	0	0	0	0	0	0	0	0	0	0	0	0	43.2024	355.108	674.764	0	153.634	266.24	174.242	234.662	582.36	317.404	42.1875
BMP6	0	0	0	0	0	0	0	0	0	0	0	0	0	0	0	0	0	20.7272	0	0	0	28.918	41.7004	121.751	47.6997	0
BMPR2	0	0	0	412.603	237.623	251.791	224.092	294.404	0	32.5867	397.738	171.201	226.434	82.5726	0	196.691	0	109.724	0	0	24.6888	0	0	0	0	0
BMS1	88.8953	80.3709	143.185	226.975	189.767	86.2446	81.1241	137.203	87.895	58.2762	140.861	112.798	52.3495	34.4884	0	1.29755	0	0	0	0	1.69066	0	0	0	0	0
BNC2	0	0	0	8.2935	34.0071	207.428	0	19.1564	0	0	20.4765	0	9.25605	14.0879	0	114.524	145.815	551.304	15.851	166.87	341.58	16.324	0	228.515	4.36022	0
BNIP3	0	40.0587	179.988	20.9981	0	0	0.865651	0	0	4.83842	0	76.8314	0	0	33.2954	0	110.643	154.797	4.27581	297.211	5.81914	52.7023	0	0	0	0
BOLA2	0	23.9466	0	0	98.6705	9.70696	0	0	28.1093	0	18.1888	48.9778	92.5007	19.7447	28.7286	0	0	0	11.4679	0	0	2.90742	0	0	0	7.4366
BOLA3	45.5746	0.403723	83.3738	58.3706	4.1886	16.1839	1.61629	0	38.0721	51.5102	0	17.7111	52.2118	34.4339	112.947	0	10.2204	0	43.9992	40.2105	110.985	5.13327	0	0	0	0
BPGM	0	60.259	15.9737	8.10685	18.9982	145.995	22.2116	12.0861	82.9077	11.8289	38.9663	62.9685	130.726	47.4593	9.39638	0	0	0	0	0	0	0	0	0	0	0
BRAP	77.5915	101.301	0	39.8003	122.647	0	80.8454	26.6215	0	38.5485	145.237	0	0	0	0	0	0	0	0	0	1.72013	0	1.05649	54.1865	57.8651	0
BRD1	0	187.531	62.1493	299.577	258.615	141.088	121.658	159.72	34.9268	86.1935	336.567	163.759	151.882	44.8447	0	0	0	0	0	0	0	0	0	0	0	0
BRD9	95.3184	95.4537	17.1909	232.285	5.05813	8.00903	92.7456	224.385	42.1987	171.139	52.5072	90.3829	110.576	171.022	0	0	0	0	0	0	0	0	0	0	0	0
BRF1	8.9744	32.9999	10.2248	36.6368	246.785	111.035	40.7129	122.27	63.7704	7.90557	87.7095	34.3701	0	4.39008	0	0	0	0	5.35549	0	0	0	0	0	0	19.7649
BRIX1	0	27.1046	71.4345	59.5152	65.722	41.2101	43.9367	96.0661	56.9185	17.2322	41.5716	103.304	39.0704	80.4729	34.6831	0	0	0	0	0	50.303	0	0	0	0	0
BRMS1	72.8219	0	0	0	58.5902	25.9701	44.8976	43.5927	216.37	24.7631	0	81.4802	0	86.8349	125.199	0	43.872	21.0327	26.9124	0	78.7192	11.9153	0	0	0	19.7343
BRMS1L	0	0	17.0596	78.4073	74.8167	44.4485	3.77693	56.7856	15.7474	15.8551	65.6269	88.4147	100.499	28.3537	0	0	0	0	0	0	0	0	0	0	0	0
BRWD3	29.4951	40.2192	3.20306	44.3595	40.296	33.4821	33.761	182.315	47.5559	13.2872	65.2602	30.3156	45.2011	27.4306	0	24.8843	0	58.3022	45.7133	0	44.7241	49.7767	114.039	305.138	348.57	39.0535
BSDC1	15.7466	116.474	9.2756	118.958	181.83	27.0167	203.602	189.964	0	1.60709	189.666	15.1056	19.4176	27.8692	0	19.037	0	9.78219	0	0	0	0	0	26.5202	0	85.8507
BST1	0	0	0	0	0	0	0	0	0	0	0	0	0	0	0	3.4016	5.07663	11.8828	10.0945	8.74303	0	19.607	72.5685	46.9459	85.3806	0
BTBD1	35.4967	61.8031	1.54737	148.3	261.227	132.474	35.2691	193.306	42.1266	11.5894	150.375	89.2266	27.2814	20.1525	0	0	0	0	0	0	0	0	0	0	0	0
BTBD10	0	0	0	158.578	170.717	86.5892	81.798	147.399	0	2.17653	145.669	22.0193	20.0806	77.7999	0	0	0	0	0	0	0	0	0	82.2756	0	0
BTBD11	0	0	115.82	418.685	0	0	239.932	0	0	72.2706	0	0	117.699	9.02881	0	0	0	0	0	0	0	0	0	0	0	0
BTBD19	0	0	0	15.9218	0	0	0	0	0	0	0	0	0	0	0	22.9822	1.43026	56.5477	51.4376	19.7251	3.183	42.5472	143.966	155.939	104.683	0
BTD	0	0	1.70496	187.448	0	4.93477	0	32.1625	0	77.0373	0	0	0	93.3817	26.5919	26.2166	0	0	0	0	209.089	0	0	0	0	29.2135
BTK	0	0	0	0	0	0	0	0	0	0	0	0	0	0	0	0	41.8822	78.5989	0	9.78374	118.244	36.6654	30.02	124.07	27.1973	12.8509
BTLA	0	0	0	0	7.28226	0	136.092	25.9313	0	0	0	0	0	24.4145	0	0	0	0	0	0	0	0	0	0	0	0
BTN2A1	25.7021	101.39	0	0	129.49	96.5738	63.8588	79.6546	76.5611	0.982733	163.088	55.1194	12.031	61.7277	0	0	0	8.20843	0	0	0	22.8696	15.2772	90.049	104.857	0
BTN3A1	0	137.634	0	45.8087	97.9549	130.882	30.0508	400.368	179.957	0	106.494	129.327	116.477	107.844	0	0	0	0	0	0	0	0	0	0	0	0
BTN3A2	0	211.924	22.9115	18.0368	251.741	251.053	9.13755	398.602	170.862	0	116.185	229.787	298.218	102.239	0	0	0	0	0	0	0	0	0	0	0	0
BTN3A3	0	187.125	5.97989	0	129.892	65.4662	0	251.386	136.471	0	129.515	124.434	74.12	25.7256	0	0	0	0	0	0	0	0	0	0	0	0
BTRC	52.5247	11.3963	59.9261	132.439	73.5038	41.1571	107.856	145.952	27.6959	29.3692	94.3876	41.9416	43.37	56.969	25.9297	20.3688	0	9.48066	0	21.7676	24.7101	0	0	0	0	100.05
BZW2	0	0	43.2247	119.842	9.73523	85.973	28.7676	144.999	19.4328	0	0	0	103.46	151.338	13.571	99.0992	0	0	121.619	0	17.8362	50.3307	0	0	0	131.747
C11orf49	43.8691	0	25.9988	116.342	5.02612	24.1177	50.3206	176.605	21.6644	15.0319	7.29859	22.095	2.4833	35.5863	0	0	0	0	0	0	64.41	0	0	0	0	34.4231
C12orf10	3.92663	45.3125	42.55	0	15.2826	6.57622	0	17.626	36.8745	15.1757	0	9.06186	23.3028	44.6821	35.7415	0	61.8775	1.76909	63.3068	0	52.7774	86.0991	0	0	0	42.3105
C12orf45	0	0	0	0	0	0	220.799	0.942722	0	0	0	0	0	263.655	0	111.042	156.2	65.7646	24.6512	147.301	530.627	1032.49	0	0	0	486.82
C12orf65	0	123.876	60.8451	66.6644	105.657	22.6387	46.6626	176.445	0	0	54.4997	132.89	73.1235	107.818	0	0	0	0	0	0	0	0	0	0	0	0
C12orf75	0	64.9185	0	0	49.6055	163.361	0	76.2678	95.0687	0	0	219.539	477.559	60.6413	0	0	0	0	0	0	0	0	0	0	0	0
C14orf119	125.926	51.5556	53.8323	0	0	31.1909	16.6197	2.24504	211.994	111.247	0	179.792	162.437	19.8434	0	4.01989	26.9285	0	32.3707	0	0.400359	93.0758	0	0	0	30.9322
C15orf48	0	0	0	0	0	0	0	0	0	0	0	0	0	0	0	49.437	14.2374	3.58466	0	68.5948	4.64644	56.9542	77.2167	60.8179	1.86319	0
C15orf61	45.1612	4.21987	26.9906	0.401996	0	13.7112	59.0131	2.27015	8.85198	24.3219	0	71.9587	30.0938	25.0594	7.27153	0	0	0	0	0	97.2537	5.408	0	0	0	0
C16orf54	0	16.2322	0	7.55379	60.3384	43.4086	0	33.9647	0	18.9023	0	38.9119	50.2906	39.6441	0	0	0	0	0	0	0	0	0	0	50.9213	0
C16orf87	98.4946	12.3029	3.82116	9.80874	53.5022	12.9343	160.554	26.9466	25.7075	14.4495	21.0133	3.28627	20.4751	24.1951	0	0	0	12.6763	0	0	6.94398	7.10542	0	0	0	0.810413
C18orf25	98.0273	74.5315	57.8461	139.445	184.635	93.8697	86.1081	182.308	16.8154	42.0762	199.992	54.2907	102.451	66.095	0	0	0	0	0	0	0	0	0	13.9488	0	3.90192
C19orf12	11.2138	19.7062	40.7643	35.6979	79.0704	23.6684	18.1082	122.462	41.435	12.0867	13.6906	60.3197	53.4035	67.3593	14.2373	0	0	0	0	0	0	0	0	0	0	0
C19orf25	55.3129	128.071	4.36848	10.0641	0	24.5002	40.0987	148.858	0	3.79513	59.7202	43.7888	127.109	3.18359	0	0	0	0	0	0	0	0	0	40.7219	0	0
C19orf38	0	0	0	0	0	0	0	0	0	0	0	0	0	0	0	20.7077	7.1563	11.5561	25.6045	0	0	25.0988	63.4242	12.6187	33.773	0
C1GALT1	0	215.72	0	133.163	90.1441	91.729	0	347.803	51.0544	42.0557	76.5497	36.4906	105.935	69.6269	0	0	0	0	0	0	0	0	0	0	0	13.8461
C1orf122	0.250114	22.6119	0	0	7.97029	33.5854	0	0	92.0249	21.8663	0	0	28.7867	0	55.0249	0	92.7122	40.4424	89.2674	170.568	151.773	82.4734	0	0	0	0
C1orf162	0	0	0	0	0	0	0	0	0	0	0	0	0	0	0	110.237	201.693	236.515	238.01	215.34	13.7691	478.238	140.626	37.3438	0	0
C1orf21	0	14.8472	0	18.7261	37.1081	866.796	0	120.131	29.9049	0	352.048	215.983	966.359	2.02736	25.4598	0	0	0	0	0	65.4887	0	0	0	0	0
C1orf35	13.2632	26.6819	32.5588	0	88.59	26.9734	87.24	37.4393	90.2824	17.1065	25.1239	84.0281	24.6353	22.4904	37.8331	0	10.2951	0	0	0	44.2412	0	0	0	0	0
C1orf52	0	34.269	36.5108	32.0749	61.7702	140.777	36.1113	97.7494	0	0	90.6633	101.879	134.865	63.033	0	0	0	0	0	0	0	0	0	0	0	0
C1orf54	0	0	0	0	0	0	0	0	0	0	0	0	0	0.708835	0	30.8892	130.895	98.4594	23.8171	128.306	0	119.768	0	0	0	15.5508
C1orf56	0	0	0.0513251	22.7083	0	137.822	1.56171	5.84381	0	15.346	0	75.6005	118.251	71.8445	12.5667	0	0	0	0	0	26.1362	0	0	0	0	0
C1QA	0	0	0	0	0	0	0	0	0	0	0	0	0	0	0	0	4334.17	3163.52	0	1813.09	0	928.534	0	0	0	0
C1QB	0	0	0	0	0	0	0	0	0	0	0	0	0	0	0	0	4496.62	3153.6	0	2017.34	0	915.124	0	0	0	0
C1QC	0	0	0	0	0	0	0	0	0	0	0	0	0	0	0	0	3769.18	2506.08	0	1577.95	0	626.363	0	0	0	0
C1S	0	0	86.8744	370.02	0	61.4709	178.96	910.784	1.37359	0	55.6044	446.763	0	627.685	0	0	0	0	0	0	0	0	0	0	0	31.6872
C2	0	0	0	0	0	0	0	0	0	0	0	0	0	0	0	58.3357	530.637	502.157	0	281.638	0	111.71	0	50.4584	0	0
C20orf194	11.4192	0	0	25.7101	0	0	0	97.4622	0	0	25.3274	0	0	20.7269	0	124.491	179.453	286.121	109.228	105.775	1.95696	39.0949	0	46.9109	0	0
C20orf27	0	0	0	0	0	0	0	0	0	0	0	0	0	0	0	16.1208	62.9506	42.1554	104.47	63.465	28.18	102.636	20.2331	0	0	11.1724
C21orf91	94.357	66.1588	6.93262	54.8977	19.8572	28.666	17.5442	131.074	0	70.0867	32.3678	44.0976	25.7396	91.5019	12.6551	0	0	0	0	0	40.8116	0	0	0	0	0
C22orf34	0	0	0	0	0	0	0	0	0	0	0	0	0	0	0	0	0	0	0	0	0	0	0	0	0	0
C22orf39	47.1284	23.6485	0	7.09756	6.33831	37.616	0	0	51.4358	27.3955	0	27.2509	57.3897	104.55	7.03732	0	10.6806	1.96931	116.752	36.5592	64.6214	49.1645	0	0	18.5714	0
C2CD5	0	4.04522	0	0.739899	46.049	0	22.6553	139.24	0	0	71.3733	0	0	0	0	0	2.14121	79.075	0	0	0	13.1368	89.5371	220.884	192.138	0
C3	0	0	26.2582	50.9594	0	0	0	1174.87	0	0	0	0	0	0	0	434.106	555.557	371.242	61.0015	0	0	0	0	0	0	485.383
C3AR1	0	0	0	0	0	0	0	0	0	0	0	0	0	0	0	0.640416	237.393	266.715	0	146.354	0	88.4043	14.6278	61.4158	0	0
C3orf38	32.7478	64.6936	30.0505	16.8327	148.286	54.916	106.031	14.1538	104.606	8.44786	35.7463	42.4574	47.7078	31.1979	7.86797	0	9.53712	5.36136	0	0	0	5.84472	0	0	0	0.899855
C5AR1	0	0	0	0	0	0	0	0	0	0	0	0	0	0	0	180.155	32.5964	158.822	0	0	0	144.128	465.107	356.598	580.646	0
C5AR2	0	0	0	0	0	0	0	0	0	0	0	0	0	0	0	27.0674	0	42.2306	0	0	0	11.3397	85.1767	137.306	133.563	0
C5orf56	0	479.334	0	0	130.522	264.99	0	394.213	51.021	0	165.529	69.829	238.59	172.671	0	0	0	0	0	0	0	0	0	0	0	0
C6orf89	0	120.155	0	8.4927	0	0	34.9359	67.0555	0	0	19.9998	11.2957	17.9054	49.6232	0	81.9437	22.552	115.921	0	0	57.7478	18.0819	76.9641	319.811	214.834	0
C7orf50	20.208	131.018	5.84175	0	42.8535	5.91302	0	62.5165	133.523	0	0	91.0904	38.765	38.0121	82.2272	0	114.372	116.136	186.696	150.117	58.696	179.25	0	0	0	142.132
C8orf76	16.8502	29.444	27.4049	30.7222	78.946	40.5038	28.9426	36.5162	24.94	27.6417	21.7642	50.3825	21.9177	13.9731	32.8069	0	0	0	0	0	12.9323	0	0	0	0	0
C9orf72	0	0	0	0	0	0	0	0	0	0	0	0	0	0	0	103.095	18.1468	114.85	0	0	0	134.974	296.367	471.68	362.636	0
CA2	0	0	0	0	0	0	0	0	0	0	0	0	0	1.22538	0	0	9.60028	6.0667	0	28.0539	344.173	16.7279	0	0	8.26827	0
CA5B	0	0	21.1392	180.983	0	40.3488	36.8171	206.903	0	30.4394	6.45858	0	50.1072	146.337	0	0	0	0	0	0	0	0	0	0	0	54.3112
CAAP1	21.1856	0	38.9669	43.6666	84.298	66.0301	65.8233	68.6888	0	7.83921	76.7484	56.3333	6.45318	96.5939	0	0	0	0	0	0	0	0	0	0	0	0
CABIN1	0	91.2913	31.7636	172.394	135.943	114.783	72.4547	348.549	116.924	59.6518	135.891	77.7335	61.2979	100.033	26.9179	0	0	0	0	0	0	0	0	0	0	3.98032
CADM1	136.898	0	0	0	0	0	241.953	49.942	103.803	0	350.376	218.916	54.3034	0	0	0	0	6.65231	0	0	0	0	0	0	0	0
CADPS	0	0	0	0	0	0	0	0	0	0	0	0	0	2.50037	0	0	0	0	0	0	599.795	0	0	0	0	0
CALB2	0	0	0	0	0	0	0	0	0	0	0	0	0	0	0	0	0	0.940253	0	0	98.0426	0	0	0.545217	0	0
CALCOCO1	106.69	63.0761	0	74.3263	305.999	154.688	120.932	132.807	115.53	76.5942	236.233	129.56	132.043	0	15.9901	0	0	13.3032	0	0	26.1723	0	22.0521	13.0521	0.732838	53.9706
CALHM6	0	0	0	0	0	0	0	0	0	0	0	0	0	0	0	0	0	0	0	0	0	0	0	0	0	0
CALU	0	0	0	0	0	0	0	154.526	0	0	0	122.245	0	0	0	33.996	598.164	1246.53	98.9504	960.166	1040.6	0	0	0	0	0
CAMK1	32.0628	0	0	0	0.163866	0	60.0082	0	0	0	0	0	0	0	0	51.0026	24.1691	41.3351	101.369	57.0996	39.437	75.5197	30.5882	0	0	0
CAMK4	0	0	223.121	409.169	25.2579	0	0	282.071	0	98.1348	323.19	119.791	0	129.269	0	0	0	0	0	0	0	0	0	0	0	0
CAMKK2	0	0	0	0	38.0392	0	0	1.42559	3.02848	0	4.49749	0	0	0	0	48.871	14.534	72.922	24.0578	0	29.3811	76.7979	377.236	301.823	288.066	0
CAMKMT	22.7397	0	24.5028	50.1271	6.25324	27.5132	0	162.966	0	6.0188	36.1037	7.65322	40.1567	76.2553	0	0	0	0	0	0	0	0	0	3.00288	0	44.4845
CAMSAP1	7.46783	0	0	270.637	0	0	60.2273	146.652	0	15.2532	60.9209	0	0	33.6279	41.2294	221.561	0	21.669	111.536	0	66.603	0	0	0	0	50.0359
CAMSAP2	0	0	0	32.2792	0	0	0	4.84553	0	2.62769	0	0	0	14.8151	0	129.199	87.5268	238.194	114.841	90.3136	88.9047	29.7377	88.9501	78.2489	0	0
CAPG	0	0	0	0	0	0	0	0	0	0	0	0	0	0	0	0	222.383	104.305	52.7149	1164.41	750.401	132.648	30.7428	0	0	0
CARD11	0	8.45857	0	31.694	28.3321	256.842	0	294.181	0	0	0	6.59202	108.698	101.866	0	0	0	0	0	0	0	0	0	0	0	0
CARD19	0	0	0	0	0	11.3153	0	0	0	0	0	0	0	5.41907	0	100.104	9.80381	24.3289	59.7252	72.587	25.4645	80.5503	62.6945	98.9292	149.744	0
CARHSP1	62.3249	20.5944	13.6216	17.4448	288.082	36.7536	135.536	38.8721	66.7638	0	46.6741	126.886	71.9611	24.944	7.40604	0	0	0	0	0	84.2649	0	0	0	32.1665	0
CARS	107.55	183.527	33.802	19.21	490.788	2.49315	50.6866	37.8625	114.417	24.607	282.934	82.397	46.2131	19.6296	39.4781	0	0	0	0	0	103.23	0	22.6218	50.5692	55.117	13.9722
CARS2	13.4111	0	0	0	2.909	10.1885	0	210.641	17.394	0	0	0	0	127.423	0	11.545	67.959	64.6596	63.984	12.5888	27.9005	7.29928	95.6544	31.2462	0	237.84
CASC3	36.9252	6.04497	0	103.02	108.309	0	169.188	114.66	0	1.43848	350.318	14.9341	79.4279	0	0	0	0	50.8552	0	0	0	0	156.883	364.93	669.424	0
CASD1	0	41.6124	30.1428	78.4691	78.5612	67.3449	42.5788	198.7	36.8543	0	2.07137	24.623	27.7737	57.4594	0	0	0	0	0	0	0	0	0	0	0	0
CASK	492.807	165.298	165.917	398.004	38.5011	170.705	293.304	495.821	10.9159	131.592	142.246	107.226	25.9693	368.511	55.5468	0	0	0	0	0	0	0	0	0	0	0
CASP1	225.505	228.242	0	0	0	0	22.6903	2.8389	0	0	0	0	0	0	0	0	109.678	74.108	93.9887	14.8543	0	63.1034	195.135	0.569206	123.383	0
CASP3	0	174.846	0	41.11	292.423	374.192	34.5126	56.6306	183.818	4.02236	218.066	174.509	56.1815	0	0	0	0	0	0	0	0	0	0	0	0	0
CASP5	0	0	0	0	0	0	0	0	0	0	0	0	0	0	0	0	1.7541	5.34778	0	0	0	10.0023	39.6174	32.5429	38.4732	0
CASP8	163.42	147.215	77.1827	234.642	29.4463	84.6572	58.2023	291.299	0	80.452	97.0971	94.6658	108.25	133.867	0	0	0	0	0	0	0	0	0	0	0	0
CASS4	0	0	0	26.4196	0	0	13.2268	0	0	0	0	0	0	0	0	0	0	0	0	0	0	0	42.8025	261.788	330.714	0
CASTOR3	0	0	0	0	0	0	0	0	0	0	0	0	0	0	0	0	0	0	0	0	0	0	0	0	0	0
CAT	0	0	0	0	0	0	0	0	0	0	0	0	0	0	0	93.6378	200.877	298.846	119.36	180.456	0	234.058	65.0746	33.0411	102.323	0
CATSPERB	0	0	22.0814	94.0092	0	1.40437	0	37.151	0	23.0727	42.2361	39.1928	12.5411	24.4245	0	0	0	0	0	0	0	0	0	0	0	0
CAVIN2	0	0	0	0	0	0	0	0	0	0	0	0	0	0	0	0	0	0	0	0	0	0	0	0	0	0
CAVIN3	0	0	0	0	0	0	0	0	0	0	0	0	0	0	0	0	0	0	0	0	0	0	0	0	0	0
CBFA2T2	0	0	53.7094	254.078	198.213	92.0725	57.2036	375.554	0	66.616	222.626	73.692	45.5585	133.13	0	0	0	0	0	0	0	0	0	27.5447	0	0
CBLB	215.186	257.807	0	585.65	1091.72	373.839	604.862	1145.65	510.7	82.3252	1000.49	242.587	133.044	272.098	0	0	0	0	0	0	0	0	0	0	0	0
CBLL1	19.6284	62.25	66.0641	91.1545	103.741	72.3077	99.3356	68.5542	0	39.3433	137.307	86.8825	46.8242	92.1276	0	0	0	0	0	0	6.59529	0	0	0	0	0
CBR1	0	0	0	0	0	0	4.01225	0	0	0	0	5.02239	0	0	0	10.2665	197.685	153.21	36.8636	230.148	76.3344	78.3993	0	0	0	15.8109
CBX4	0	126.38	0	0	156.818	128.867	0	113.765	135.194	0	93.0805	135.457	0	92.4166	0	0	30.2957	24.744	0	0	0	0	0	0	0	0
CBX5	219.615	262.958	114.607	111.86	137.054	151.283	258.9	323.606	197.04	88.3257	99.8015	90.6981	156.765	291.839	86.1804	97.4411	6.23787	0	0	0	0	31.8257	0	0	0	116.942
CBX6	98.753	55.2111	15.5011	39.8891	148.403	87.6495	54.5557	83.9553	122.482	13.1091	97.786	134.252	129.634	53.6187	0	51.3725	53.5619	20.7602	81.645	0	12.7195	130.042	0	0	0	37.8366
CCDC112	0	0	0	0	0	0	0	0	0	0	0	0	0	0	0	3.53674	96.9402	106.983	66.4461	64.9318	29.1565	104.774	0	13.3269	0	13.9833
CCDC115	4.63662	51.4772	0	0	0	25.1352	13.3538	0	191.983	67.4942	0	58.301	58.9499	14.4734	46.5457	0	83.1331	23.4046	63.9101	0	90.2507	67.0868	0	0	0	0
CCDC124	69.4984	0	14.7119	0	55.0823	108.374	8.1244	0	320.859	7.42414	0	45.358	68.7198	0	7.98277	14.61	9.3627	49.1749	201.556	104.726	142.748	156.756	0	0	0	0
CCDC14	0.107094	93.771	12.1708	60.8939	148	104.837	67.167	451.658	86.9811	0	222.893	88.9767	72.1288	147.645	0	0	0	0	0	0	0	0	0	0	0	0
CCDC141	14.9446	0	0	0	131.6	0	301.903	368.909	0	0	156.983	0	0	0	0	0	0	21.093	0	0	0	0	0	0	0	0
CCDC144A	0	0	0	7.96061	0	0	109.471	691.939	0	0	106.032	0	0	170.135	0	0	0	0	0	0	0	0	0	4.17482	0	0
CCDC146	0	16.1134	0	19.6742	52.5237	11.4067	4.28311	171.009	41.1121	0	37.8928	0	0	47.2094	0	0	0	5.78386	0	0	0	0	0	22.8064	0	0
CCDC152	0	0	0	0	0	0	0	6.13779	0	0	0	0	0	0	0	0	98.0262	151.257	0	17.7087	0	3.8361	0	3.02706	0	0
CCDC167	49.5224	40.114	5.6709	21.0551	2.57686	30.4713	108.651	0	71.6137	35.8748	0	60.8488	25.0389	25.3597	67.4404	0	0	0	0	0	0	0	0	0	0	0
CCDC170	0	0	0	0	0	0	0	0	0	0	0	0	0	0	0	6.02363	49.76	93.2305	13.8046	26.2455	0	32.0406	16.3977	27.4563	0	0
CCDC174	70.3088	96.4163	43.5767	39.6651	130.549	73.2808	177.484	35.1128	0	57.5955	99.5671	134.083	61.2585	0	0	0	0	0	0	0	0	0	0	55.1157	0	0
CCDC18	0	0	0	61.6967	75.0527	55.8732	0	250.236	0.890526	0	41.9691	0	8.38045	165.9	0	0.706694	0	9.78509	0	0	0	0	0	25.2555	0	47.8282
CCDC18.AS1	0	0	0	0	0	0	0	0	0	0	0	0	0	0	0	0	0	0	0	0	0	0	0	0	0	0
CCDC181	0	0	0	0	0	0	0	0	0	0	0	0	0	0	0	0	27.5362	47.3178	0	127.832	0	0	0	19.0002	0	0
CCDC25	99.1335	61.3409	59.6094	51.2676	15.9768	28.3048	62.7882	59.5454	49.9699	1.03791	0	125	76.8033	62.5872	74.1362	44.5829	28.9442	0	0	24.1285	150.883	52.895	0	0	0	0
CCDC28A	129.472	0	0	0	78.7106	0	92.1957	7.49197	183.627	0	0	0.194177	0	6.42012	0	0	128.386	55.4411	0	0	0	40.5949	0	0	84.9251	68.2978
CCDC32	0	0	0	0	0	0	0	0	0	0	0	0	0	0	0	0	0	0	0	0	0	0	0	0	0	0
CCDC50	253.267	26.4979	13.9855	8.37761	345.901	62.0174	465.514	64.4551	69.9878	0	23.2555	0	0	20.4271	0	62.9032	132.923	184.614	14.8942	81.5174	8.62901	131.302	0	0	0	482.212
CCDC57	0	15.5027	193.247	21.0943	81.0869	0	144.701	121.137	0	120.151	19.0471	44.6199	0	151.39	65.4318	0	0	0	0	0	0	0	62.0969	149.386	189.235	0
CCDC66	168.885	36.1378	116.031	131.154	51.101	29.8327	113.885	211.132	68.8527	58.9661	52.0111	71.8237	28.2774	114.313	24.5822	0	0	0	0	0	0	0	0	0	0	0
CCDC69	0	0	0	0	53.2303	61.1276	0	25.4189	0	0	18.7047	0	0	0	0	0	0	0	0	0	0	0	238.131	298.62	301.694	0
CCDC7	63.1482	2.97622	19.8843	93.2978	6.5476	32.694	81.3211	263.258	13.6007	11.7628	37.1439	12.7749	52.9035	102.179	0	0	0	0	0	0	0.805265	0	0	0	0	1.51397
CCDC71L	0	0	0	0	0	0	0	0	0	0	0	0	0	0	0	0	0	0	0	0	106.796	25.1728	126.579	124.962	416.949	17.9593
CCDC80	0	0	963.042	691.068	0	0	0	722.374	0	0	0	1118.09	0	1828.77	0	0	0	0	0	0	3.48708	0	0	0	0	0
CCDC84	24.6108	44.7582	21.3911	100.473	140.527	39.1627	83.4602	256.5	2.14571	0	133.959	31.7675	31.5124	14.3561	0	0	0	0	0	0	0	0	0	0	0	0
CCDC88A	0	0	0	0	0	0	0	17.7994	0	0	0	0	0	0	0	659.987	428.717	581.939	595.074	530.951	222.649	457.424	193.691	183.082	0	133.054
CCDC88C	47.0792	87.3354	5.03701	141.594	8.72717	52.1359	119.432	535.794	17.9358	22.7709	8.95928	48.5904	114.654	219.811	0	0	0	0	0	0	0	0	0	0	0	0
CCDC90B	35.2736	250.522	0	0	0	39.0336	256.688	194.033	186.741	0	0	18.0148	6.44252	131.014	0	0	35.1376	31.659	0	0	196.967	62.216	0	0	0	5.51916
CCDC97	0	64.61	48.0115	228.173	90.3794	219.407	11.9368	125.743	54.9468	74.481	250.124	192.441	153.5	127.447	0	0	0	0	0	0	0	0	0	0	0	0
CCL13	0	0	0	0	0	0	0	0	0	0	0	0	0	0	0	0	73.8491	132.895	0	95.3277	0	0	0	0	0	0
CCL18	0	0	0	0	0	0	0	0	0	0	0	0	0	0	0	0	494.947	642.471	0	366.449	0	0	0	0	0	0
CCL2	0	0	0	0	0	0	0	0	0	0	0	0	0	0	0	0	421.312	487.687	0	351.272	164.027	73.8819	0	0	0	0
CCL3	0	0	0	0	0	0	0	0	0	0	0	0	0	0	0	0	424.486	256.857	0	119.036	0	102.78	53.6814	169.598	0	0
CCL3L1	0	0	0	0	0	0	0	0	0	0	0	0	0	0	0	0	0	0	0	0	0	0	0	0	0	0
CCL4	0	699.49	0	0	27.5907	1231.63	0	130.219	1809.52	0	0	0	129.666	0	0	0	178.878	0	0	0	0	0	0	0	0	0
CCL4L2	0	11.9418	0	0	0	55.2884	0	0.415166	208.343	0	0	0	0	0	0	0	170.04	107.42	0	0	0	7.9126	45.5575	105.142	0	0
CCL5	0	737.901	0	0	959.682	935.482	0	224.786	1082.68	0	0	946.662	812.63	0	0	0	0	0	0	0	0	0	0	0	0	0
CCL8	0	0	0	0	0	0	0	0	0	0	0	0	0	0	0	0	113.75	115.939	0	3.78914	0	28.3141	5.88007	10.4553	0	0
CCNC	24.4418	39.1459	44.9248	93.3798	42.9246	64.3301	20.9022	153.789	95.2851	19.3695	41.5043	46.4417	91.4275	77.6037	0	15.5286	0	0	0	38.052	29.202	0	0	0	0	81.0903
CCND1	0	0	0	0	0	0	252.039	42.4009	0	0	0	0	0	106.965	0	0	96.2924	472.857	0	0	463.687	201.85	0	0	0	0
CCND2	147.739	372.57	66.7017	0	1258.01	963.793	161.111	193.589	0	0	2.14441	403.895	683.151	1.67299	0	0	0	0	0	0	0	0	0	0	0	0
CCND3	0	51.7781	77.2658	71.3247	11.0969	90.8437	72.212	452.281	0	42.1072	12.0601	73.5583	193.099	259.919	26.062	0	0	0	0	0	0	0	0	0	0	0
CCNG1	50.7054	38.2507	142.029	72.9964	0	75.9271	100.429	29.8502	95.6304	46.8182	0	66.9158	63.7055	70.9515	0	0	0	0	0	0	48.6832	0	0	0	0	0
CCNG2	601.882	4.47721	0	0	3.19367	0	4.96765	0	0	39.578	0	0	0	0	0	7.17723	42.7616	35.7903	0	35.3254	30.742	3.97208	0	143.614	128.803	62.2349
CCNL2	0	50.2687	0	175.686	296.032	106.187	365.867	604.096	0	0	311.584	126.333	170.7	160.725	0	0	0	0	0	0	0	0	0	62.9344	0	0
CCNYL1	0	0	0	121.416	24.3487	83.2829	29.301	92.534	94.3937	0	99.7897	0	103.419	100.372	0	0	0	91.7954	0	0	49.8341	0	0	0	0	26.6454
CCR1	0	0	0	0	0	0	0	0	0	0	0	0	0	0	0	0	65.7259	178.865	0	6.07333	0	38.4081	299.385	236.678	170.713	0
CCR5AS	0	0	0	0	0	0	0	0	0	0	0	0	0	0	0	0	0	0	0	0	0	0	0	0	0	0
CCR6	95.5369	0	13.1738	66.6475	0	0	0	0	0	143.349	0	0	0	32.8833	18.3402	0	0	0	0	0	0	0	0	0	0	0
CCR7	0	0	282.036	134.501	0	0	39.0898	0	0	39.9362	0	57.4825	0	12.2795	10.0928	0	0	0	0	0	0	0	0	0	0	0
CCRL2	0	0	0	0	0	0	0	0	0	0	0	0	0	0	0	12.0765	4.0726	18.802	0	0	0	29.9178	115.611	132.713	17.3189	0
CCS	52.5822	5.48733	0	0	76.0929	54.9457	50.82	44.5659	0	0	40.0205	33.2517	72.0876	40.3579	0	55.5216	96.4265	17.423	0	0	72.9324	34.5187	0	0	0	22.7753
CCSER1	0	0	0	0	0	0	0	0	0	0	0	0	0	0	0	204.012	62.8576	44.5564	0	0	11.6473	253.522	0	18.5387	0	229.548
CCZ1	43.1837	66.5631	32.0606	63.4963	137.071	133.571	32.962	122.161	103.817	27.5946	92.5627	112.143	50.1814	9.49216	0	0	0	0	15.026	0	22.1764	0	0	0	0	0
CD109	0	0	0	156.432	0	0	290.495	0	0	0	0	0	0	0	0	722.837	23.2273	200.78	246.551	215.538	333.839	187.342	0	67.2832	0	0
CD14	0	0	0	0	0	0	0	0	0	0	0	0	0	0	0	0	972.807	1231.14	0	560.867	0	382.708	122.845	215.166	0	0
CD151	0	0	0	0	0	0	0	0	0	0	0	0	0	21.6974	0	0	255.549	208.077	147.154	270.626	55.8358	131.919	0	0	0	39.5856
CD160	0	0	0	0	65.988	212.028	0	14.207	0	0	0	9.08234	0	0	0	0	0	0	0	0	0	0	0	0	0	0
CD163	0	0	0	0	0	0	0	0	0	0	0	0	0	0	0	58.8398	1894.9	3136.41	0	1055.55	0	751.304	0	431.505	0	0
CD163L1	0	0	0	0	0	0	0	0	0	0	0	0	0	0	0	3.54166	177.235	378.331	0	42.0159	0.328114	34.9663	0	71.2378	0	0
CD177	0	0	0	0	0	0	0	0	0	0	0	0	0	0	0	0	0	0	0	0	0	2.96237	147.336	29.9153	148.837	0
CD1C	0	0	0	0	0	0	0	0	0.648853	0	0	0	0	0	0	54.2096	0.144158	0	87.1738	0	0	157.702	0	0	0	9.97069
CD2	75.8771	267.401	52.7728	150.961	0	0	184.207	221.791	0	93.4493	0	118.328	24.6393	201.497	0	0	0	0	0	0	0	0	0	0	0	0
CD200	3.86018	0.598181	13.9682	3.57639	22.5314	0	187.911	17.7404	8.36971	0	0	0	0	12.1842	0	0	0	0	0	0	1.55837	0	0	0	0	0
CD200R1	0	56.6259	0	0	221.435	0	0	39.9187	27.9423	0	208.026	49.1485	0	0	0	0	0	0	0	0	0	0	0	0	0	0
CD209	0	0	0	0	0	0	0	0	0	0	0	0	0	0	0	0	188.323	470.16	0	59.2614	0	19.9151	0	35.6762	0	0
CD226	0	0	0.676522	139.132	24.3682	37.2401	213.353	214.564	0	10.5072	0	0	53.1671	121.382	0	0	0	0	0	0	0	0	0	0	0	0
CD24	0	0	0	0	0	0	0	0	0	0	0	0	0	0	0	0	11.5615	0	1.64962	0	0	0	0	23.581	0	1160.84
CD247	64.7919	0	0	221.268	82.2423	709.139	263.768	178.551	0	0	0	0	243.209	46.775	0	0	0	0	0	0	0	0	0	0	0	0
CD27	67.1497	51.8833	11.8691	0	153.762	0	64.6335	24.6623	17.4861	0	21.7829	46.1033	0	6.06125	0	0	0	0	0	0	0	0	0	0	0	0
CD276	0	22.9981	0	9.45954	0	0	7.07202	0.647236	0	0	17.3158	21.1907	0	0	0	0.239846	85.497	200.145	25.876	216.341	242.06	17.2379	0	4.37965	0	0
CD28	189.9	51.104	149.005	312.824	0	0	246.004	131.315	0	41.3228	60.6429	68.1465	0	88.2037	0	0	0	0	0	0	0	0	0	0	0	0
CD2BP2	74.3957	232.715	0	0	153.095	121.331	60.8765	0	183.789	2.68283	0	47.3292	118.312	8.60564	9.75255	0	91.8113	6.77299	37.8769	0	173.703	62.1469	0	0	0	16.3912
CD300A	0	0	0	0	0	110.443	0	0	0	0	0	0	0	0	0	0	68.4028	50.6525	0	77.1238	0	69.0378	84.8848	151.281	47.3525	0
CD300E	0	0	0	0	0	0	0	0	0	0	0	0	0	0	0	113.349	0	0	199.041	0	0	67.3784	375.628	45.6629	21.1709	0
CD300LF	0	0	0	0	0	0	0	0	0	0	0	0	0	0	0	0	4.53336	7.16124	0	5.00475	0	12.6193	41.1038	48.1416	61.7813	0
CD302	0	0	0	0	0	0	0	0	0	0	0	0	0	0	0	146.909	362.208	398.541	9.50745	110.073	0	254.989	94.6619	91.4723	59.6483	0
CD320	32.8081	34.5654	11.5883	15.6593	0	32.8437	30.9029	25.6702	0	6.85432	0	20.7439	102.602	40.254	36.4622	0	0	0	0	0	0	0	0	0	0	0
CD33	0	0	0	0	0	0	0	0	0	0	0	0	0	0	0	40.812	112.673	130.588	87.1843	77.1502	70.3945	147.828	15.6481	21.4268	0	0
CD36	0	0	0	0	0	0	0	0	0	0	0	0	0	0	0	0	0	343.743	640.711	660.768	0	0	373.444	0	0	0
CD38	0	451.139	0	0	331.378	213.978	0	52.7934	3.61889	0	212.395	0	0	0	0	0	0	0	0	0	0	0	0	0	0	0
CD3D	32.6178	120.468	105.619	49.3257	147.428	0	134.903	34.9866	11.2012	36.5835	0	146.629	141.361	98.9616	31.9383	0	0	0	0	0	0	0	0	0	0	0
CD3E	0	187.298	189.249	62.6703	101.52	0	80.7813	100.87	0	24.5791	0	227.392	216.084	150.435	0	0	0	0	0	0	0	0	0	0	0	0
CD3G	0	134.667	79.7962	55.6436	108.839	0	68.9004	55.3706	0	14.531	0	158.575	240.636	97.6428	0	0	0	0	0	0	0	0	0	0	0	0
CD4	189.186	0	48.9419	147.256	0	0	406.376	0	0	0	0	0	0	24.8092	0	57.7461	407.223	471.365	0	267.842	0	212.33	0	0	0	0
CD40	0	0	0	0	0	0	0	0	0	0	0	0	0	0	0	15.1071	79.9134	53.4948	11.5361	62.5975	0	101.387	12.7941	1.12105	0	134.927
CD40LG	0	4.66313	9.70767	21.7746	0	0	24.6077	21.2408	0	23.0638	0	0	0	52.3274	23.2717	0	0	0	0	0	0	0	0	0	0	0
CD5	0	4.00024	49.9795	110.478	0	0	40.28	21.8601	0	14.0106	11.4344	70.5788	26.4133	44.7896	0	0	0	0	0	0	0	0	0	0	0	0
CD52	0	143.411	179.647	160.411	0	0	5.93246	15.6841	0	307.341	0	181.778	360.919	330.519	400.429	0	0	0	0	0	0	0	0	0	0	0
CD6	0	0	82.4195	233.996	46.0681	0	70.5352	105.051	0	5.84922	64.8467	99.8089	15.1118	76.7913	0	0	0	0	0	0	0	0	0	0	0	0
CD68	0	0	0	0	0	0	0	0	0	0	0	0	0	0	0	0	1453.56	1503.18	0	2116.08	18.5846	520.924	100.15	142.423	0	0
CD69	0	98.9911	0	31.4575	0	203.725	0	289.369	0	21.6892	0	0	55.3426	657.274	26.3605	0	0	0	0	0	19.2381	0	0	0	0	0
CD7	0	40.5792	35.6804	0	317.596	300.609	0	0	0	0	0	51.3072	76.1758	5.25173	0	0	0	0	0	0	0	0	0	0	0	0
CD70	15.9033	14.3865	0	0	37.5316	0	0	26.4732	21.3474	8.13047	0	10.4217	0.451799	20.3336	0	0	0	0	0	0	0	0	0	0	0	69.2891
CD72	0	0	0	0	0	0	0	0	0	0	0	0	0	0	0	80.9585	206.602	105.746	0	121.193	0	67.9669	0	1.00104	0	9.18018
CD79A	0.218819	0	0	0	0.211433	0	0	1.31517	0	0	0	0.496421	0	0.466873	0.854338	0	0	0	0	0	0.358446	0	0	0.236884	0.243983	335.986
CD79B	52.3863	7.61041	0	0	0	14.1619	11.6529	14.205	0	0	0	0	0	35.6117	0	0	0	0	0	0	0	0	0	0	0	202.64
CD82	0	0	0	0	37.7515	0	50.544	0	0	0	0	0	0	1.53378	0	0	0	0	0	0	218.364	0	218.347	189.525	321.357	74.301
CD83	0	0	0	0	0	0	0	0	0	0	0	0	0	0	0	107.912	188.282	225.347	0	89.0862	37.2626	178.312	202.372	390.284	0	256.464
CD86	0	0	0	0	0	0	0	0	0	0	0	0	0	0	0	252.369	232.51	184.529	28.3309	172.973	0	228.388	114.861	28.2386	0	0
CD8A	0	101.969	0	0	572.786	0	0	30.5403	44.1013	0	188.793	305.426	109.685	0	0	0	0	0	0	0	0	0	0	0	0	0
CD8B	0	73.6318	0	0	146.055	0	0	15.8807	69.8117	0	48.7291	98.0656	38.2689	0	0	0	0	0	0	0	0	0	0	0	0	0
CD9	0	0	0	0	0	0	0	0	0	0	0	0	0	0	0	0	201.337	123.242	0	569.058	677.524	134.349	0	36.5392	0	0
CD93	0	0	0	0	0	0	0	0	0	0	0	0	0	0	0	300.109	267.576	556.376	201.85	0	0	119.651	294.068	279.314	96.3287	0
CD96	0	66.7043	19.8058	299.454	187.496	199.363	37.8475	289.882	0	0	205.064	145.827	81.8496	148.625	0	0	0	0	0	0	0	0	0	0	0	0
CDA	0	0	0	0	0	0	0	0	0	0	0	0	0	0	0	0	0	0	0	0	0	10.5177	41.6088	33.8307	142.894	0
CDC14A	75.1066	25.0053	102.681	326.464	0	3.35102	117.831	258.869	0	166.257	48.8664	39.7911	15.3673	253.858	17.9119	0	0	0	0	0	0	0	0	0	0	0
CDC16	0	0	27.1263	63.4033	123.734	0	50.1533	248.676	15.8853	0	42.9303	49.553	152.684	98.0923	0	0	0	4.98007	0	0	24.3318	0	0	0	0	0
CDC34	0	99.4348	2.25485	0	53.1708	105.445	19.5162	0	71.357	23.3836	15.5953	162.071	110.627	0	31.3257	0	0	0	34.1332	0	34.5329	0	0	0	0	19.5889
CDC37L1	109.551	44.5412	106.615	89.6987	145.063	18.8999	97.2618	0	0	59.1475	121.15	149.994	116.723	25.6109	0	0	0	0	0	0	0	0	0	0	0	0
CDC42BPB	0	0	0	0	0	0	0	0	0	0	0	0	0	0	0	214.006	246.013	408.951	184.675	177.941	59.8637	186.335	0	46.3707	0	91.2484
CDCA4	0	12.548	38.993	47.8001	56.9094	12.2174	15.4909	67.0507	0	5.67888	36.3252	55.2606	22.6566	6.46843	0	44.0662	0	0	17.5878	0	0	0	0	0	0	0
CDCP1	0	0	0	0	0	0	0	0	0	0	0	0	0	0	0	38.0642	36.1045	113.816	0	46.859	90.0233	34.3615	0	62.1275	0	0
CDH23	0	0	0	0	0	0	0	0	0	0	0	0	0	0	0	62.2602	35.7602	42.9035	0	0	0	31.6971	107.972	272.262	35.9313	0
CDIPT	50.2601	106.506	0	0	35.4703	8.84249	33.2877	0	69.5097	0	9.0974	24.0587	0	46.3962	42.8833	0	139.612	47.1312	0	47.3073	0	0.828271	13.9888	0	55.6229	0
CDK11A	0	211.376	0	165.294	262.833	80.1476	77.9378	215.044	0	0	224.75	133.61	110.858	0	0	0	0	0	0	0	0	0	0	47.2458	107.817	0
CDK11B	9.81074	0	0	105.777	283.515	33.8361	9.83038	124.491	0	0	203.282	85.9484	56.3396	75.7039	0	0	0	0	0	0	0	0	0	229.599	276.134	0
CDK14	0	0	0	0	62.7367	0	71.495	0	0	0	0	0	0	0	0	121.12	0	52.997	61.9043	0	13.7173	81.4624	296.711	499.029	367.013	279.062
CDK19	15.6993	16.4001	0	25.3794	23.5329	16.884	27.9244	147.853	0	0	36.4617	0	10.0282	54.1395	0	14.7301	0	62.3251	7.3471	0	0	13.8064	119.839	274.586	246.36	32.8669
CDK2AP1	0	0	0	0	0	0	0	0	0	0	0	0	0	0	0	116.367	172.994	127.89	136.066	156.087	143.268	259.863	35.9888	0	0	0
CDK4	0	0	0	0	0	0	0	143.287	0	0	0	163.967	0	52.3076	37.7121	0	19.1917	104.144	0	20.4448	195.341	166.628	0	5.6992	0	117.222
CDK5RAP1	0	29.8172	59.407	116.848	20.4794	71.8642	10.9088	91.2766	38.8873	76.1711	38.0083	73.3071	35.7131	31.8613	8.5925	0	0	0	0	0	0	0	0	0	0	0
CDK5RAP2	47.998	8.72144	20.5495	93.3351	155.192	131.973	16.6174	381.358	37.7992	17.799	194.678	49.8359	56.7797	97.3501	0	0	0	0	0	0	0	0	255.593	113.455	368.542	0
CDK5RAP3	27.1809	95.7359	0	0	0	104.214	8.0395	157.248	38.8544	0	0	38.4494	63.0527	206.988	149.338	86.8516	148.618	4.62575	0	0	209.074	84.2961	0	64.4381	0	187.613
CDK8	0	0	23.9633	106.205	0	63.7485	30.265	125.695	0	35.8847	58.1549	19.3956	24.5694	64.718	0	0	0	0	0	0	0	0	0	0	0	32.896
CDKN1B	434.682	306.657	209.662	240.005	205.142	14.619	183.91	13.636	39.743	137.875	111.823	186.046	96.2717	56.9928	0	0	0	0	0	0	0	0	0	0	0	0
CDKN1C	0	0	0	0	0	0	0	6.81614	0	0	0	0	66.751	15.4539	0	0	93.4354	47.6398	0	0	0	46.4432	56.635	0	0	0
CDKN2A	0	129.507	0	0	396.208	76.9798	48.8101	206.686	177.517	0	121.097	192.595	0	27.9963	0	0	0	0	0	0	0	0	0	0	0	0
CDKN2AIP	0	46.4703	28.8408	42.2953	20.8864	71.7231	32.7626	53.3843	39.6173	41.5537	0	68.0566	78.7286	52.2347	0	0	0	0	0	0	38.1403	0	0	0	0	0
CDKN2D	0	67.4861	11.8099	0	0	49.7004	0	20.6455	0	27.6879	0	45.6233	77.3747	59.6801	12.9127	0	0	0	0	0	8.94601	0	0	5.11732	130.018	51.9089
CDS2	16.9845	66.464	7.57517	83.9668	334.452	0	113.627	206.822	0	33.4312	182.782	81.3326	0	0	0	0	0	13.3811	0	45.2881	0	0	0	68.5886	30.7962	76.8913
CDYL	14.2429	0	0	69.4366	83.6672	239.587	7.22376	269.29	58.2644	1.25983	127.071	7.43162	90.7933	50.3236	0	43.8539	21.6416	37.0682	11.8275	0	6.16121	0	0	0	0	152.967
CDYL2	0	22.1746	0	53.6828	40.3441	0	81.0567	192.755	9.4068	0	140.291	11.5963	0	64.2633	0	0	0	0	0	0	0	0	0	0	0	0
CEACAM21	9.64814	10.8413	0.398275	23.6186	36.3348	0	13.3891	59.333	0	3.7354	38.5771	2.08181	0	3.22131	0	0	0	0	0	0	0	0	0	0	0	0
CEACAM3	0	0	0	0	0	0	0	0	0	0	0	0	0	0	0	0	0	0	0	0	0	0	38.6639	33.4903	64.4352	0
CEBPA	0	0	0	0	0	0	0	0	0	0	0	0	0	0	0	0	71.634	75.7976	8.96222	80.191	0	51.4138	6.36732	8.61395	0	0
CEBPD	0	0	0	0	0	0	0	0	0	0	0	0	0	0	0	232.016	506.562	493.87	0	318.501	0	1087.06	314.148	334.835	382.641	0
CEBPG	0	77.6617	36.0278	41.4125	47.0035	117.087	18.15	77.1396	59.4187	62.3776	2.94236	74.7276	120.7	8.28281	119.105	0	0	0	77.1201	0	151.761	13.6594	0	0	0	75.7566
CEBPZOS	17.3894	13.6013	22.0394	99.6051	4.81172	52.1793	32.0791	83.8626	43.3774	41.701	0	25.2739	80.4142	105.44	0	34.3708	20.7338	5.6925	0.113276	0	26.5944	0	0	0	0	22.8274
CENPF	0	172.767	0	0	563.742	0	102.625	274.3	0	0	561.287	120.294	0	82.3531	0	0	0	0	0	0	0	0	0	0	0	0
CENPP	0	98.7153	0	183.963	425.052	70.5823	86.2875	14.5811	0	0	273.286	0	0	0	0	0	0	50.7509	0	0	0	0	0	5.11087	0	0
CENPX	0	0	0	0	0	0	0	0	0	0	0	0	0	0	0	0	0	0	0	0	0	0	0	0	0	0
CEP104	0	0.964966	39.5048	141.193	125.841	83.6546	97.6129	139.01	0.126443	40.118	158.386	46.8454	29.2862	0	0	0	0	0.585279	0	0	0	0	0	0	0	0
CEP120	324.114	0	47.5763	152.456	116.457	0	372.311	99.7973	0	0	166.305	103.362	0	23.6871	0	0	0	0	0	0	0	0	0	0	0	0
CEP128	118.723	50.5479	41.2589	171.66	5.11669	0	178.979	268.295	25.7669	0	284.332	68.635	0	106.096	0	10.0645	0	0	0	0	0	0	0	0	0	0
CEP135	136.739	0	4.0482	50.6611	90.0287	0	42.7672	240.065	0	24.5525	48.2764	0.423602	0	56.5086	0	0	0	0	49.7474	0	0	0	26.44	54.3617	0	20.5631
CEP170	0	0	0	0	0	0	36.4487	32.2908	0	0	9.67335	0	0	14.9443	0	390.12	176.97	371.615	207.777	177.776	125.604	233.498	374.188	735.683	528.278	82.5563
CEP192	3.22272	6.41154	18.4324	200.79	140.882	54.0286	103.875	584.089	0	0	210.076	12.0694	63.8132	115.213	0	0	0	0	0	0	0	0	0	0	0	0
CEP290	4.71502	47.8694	100.475	144.929	45.1491	71.5499	36.4993	303.78	64.072	79.5943	191.908	102.559	163.931	60.1158	0	0	0	0	0	0	0	0	0	0	0	0
CEP63	0	1.0595	13.5889	11.9728	21.8973	40.5851	0	39.5652	19.2879	12.5331	58.2601	7.68531	27.1141	26.7495	8.35055	27.0762	28.916	78.8056	23.1269	17.2359	51.392	71.1526	97.46	239.101	267.872	13.9259
CEP68	3.75111	0	0	52.2562	0	0	12.6087	14.5228	0	8.20585	0	0	0	80.691	0	107.244	34.9818	69.0556	30.4115	32.2156	0	96.1976	58.0598	161.448	36.0046	0
CEP78	0	37.1807	0.876888	46.1278	66.8079	222.068	1.61411	150.151	102.58	0	78.4796	94.4942	207.579	30.0678	4.32122	0	0	0	0	0	0	0	0	0	0	12.904
CEP83	56.1113	0	3.67117	167.298	179.555	184.989	114.066	74.9139	0	0	123.187	0	4.98617	18.8355	0	48.197	0	17.9083	0	0	0	0	0	19.6409	0	9.38448
CEP85L	35.6845	0	29.6437	201.181	92.5035	60.7808	173.282	545.855	56.339	83.6848	158.871	28.6353	55.1131	243.605	0	0	0	0	0	0	0	0	0	0	0	61.1156
CEP95	0	18.3156	1.34351	128.946	212.169	83.145	54.829	293.525	0	0	148.722	44.9041	40.0608	74.2681	0	56.0784	0	6.07339	0	0	0	0	0	2.55556	0	34.9707
CEPT1	0	0	0	25.2861	0	0	53.9929	240.698	0	0	68.9659	0	0	40.9284	0	49.6695	89.3393	115.466	0	65.3105	0	83.3035	0	1.28251	0	52.0882
CERK	23.6996	39.4414	0	184.068	71.1957	0	104.604	95.4683	0	200.157	25.7087	0	122.981	82.2587	0	0	0	0	0	0	0	0	58.788	141.916	68.5334	0
CERS5	15.4053	17.5498	0	56.2791	166.84	71.7891	116.787	140.53	0	0	104.796	17.5984	38.7853	17.043	0	0	0	0	0	0	0	0	0	0	0	0
CETP	0	0	0	0	0	0	0	0	0	0	0	0	0	0	0	0	41.7929	39.8638	0	58.6345	0	0	0	0.871116	0	0
CFAP20	86.9281	79.5702	24.7825	15.7492	22.8009	16.0549	83.3587	7.99398	44.3896	14.6715	13.3392	16.8784	39.2998	5.01576	19.9559	0	0	0	0	0	28.737	0	0	0	0	0
CFAP298	0	0	0	0	0	0	0	0	0	0	0	0	0	0	0	0	0	0	0	0	0	0	0	0	0	0
CFAP36	0	0	185.923	145.725	0	0	138.581	0	0	59.3435	0	54.9705	0	176.379	114.143	0	0	0	0	0	63.3664	0	0	0	0	0
CFAP97	34.6055	135.141	90.0528	48.7749	0	15.9433	0	149.309	62.508	56.23	0	82.4255	103.512	218.417	111.507	0	11.0569	20.0408	0	0	60.6765	0	0	0	0	21.2037
CFLAR.AS1	0	0	0	0	0	0	0	0	0	0	0	0	0	0	0	0	0	0	0	0	0	0	0	0	0	0
CFP	0	0	0	0	0	0	0	0	0	0	0	0	0	0	0	20.0886	19.6605	10.2187	44.2811	4.44989	0	102.321	111.164	22.0467	50.4277	0
CGAS	0	0	0	0	0	0	0	0	0	0	0	0	0	0	0	0	0	0	0	0	0	0	0	0	0	0
CH25H	0	13.0418	1.08897	0	0	0	157.306	0	0	0	0	0	0	0	0	14.3656	29.5331	50.0698	0	9.88188	0	0.664964	0	0	0	0
CHCHD1	118.052	12.1289	0	0	0	0	21.8684	0	69.0613	4.9655	0	4.11537	12.5429	0	34.3954	0	86.4923	44.9513	33.173	199.826	124.917	55.747	0	0	0	15.2533
CHCHD5	10.2145	128.022	0	0	0	25.2532	0	0	58.5654	0	0	0	13.2497	8.33929	126.983	0	54.0542	0	109.528	63.2358	6.12178	56.7666	2.63675	0	0	0
CHCHD6	0	0	0	0.775598	0	0	0	11.9025	0	0	0	0	0	0.520983	2.60342	10.8353	62.4952	26.0217	0	228.998	0	0	0	0	0	0
CHD3	318.591	228.087	174.317	413.179	13.9646	187.983	247.5	669.505	0	61.8982	0	56.7572	451.665	417.613	0	0	0	0	0	0	0	0	0	0	0	0
CHD7	0	0	98.4599	170.236	69.5742	0	0	77.7461	0	42.0333	0	0	0	70.7293	0	0	0	51.2249	0	0	35.8706	0	90.7762	372.439	146.849	221.545
CHD8	74.9225	151.09	2.17367	105.556	250.567	164.06	161.547	538.212	0	11.5354	377.89	124.593	39.7079	114.082	0	0	0	0	0	0	0	0	0	98.6307	99.4111	0
CHI3L2	0	97.5804	0	0	132.446	3.14307	0	0	45.0163	0	73.5258	0.600672	0	0	0	0	0	0	0	0	0	0	0	0	0	0
CHID1	12.7734	5.41473	3.87748	0	6.64488	13.479	1.15931	16.497	0	0	0	1.28476	1.80459	1.86487	12.5663	53.7726	128.922	172.397	32.7234	101.708	57.4186	51.3977	0	13.3468	0	47.2016
CHKB	52.3713	100.619	3.19178	15.4112	82.2074	76.5113	53.9896	144.045	67.967	0	0	0	0	112.921	23.01	0	5.18019	0	0	0	0	0	0	0	0	0
CHML	0	0	0	0	0	10.2447	0	0	0	0	0	0	0	0	0	178.593	17.3975	92.65	65.3214	52.7248	0	94.2929	52.9259	46.4886	0	0
CHN1	30.1204	18.1028	25.8836	49.8334	17.3541	0	263.389	17.9641	0	0	57.952	38.916	0	0	0	0	0	0	0	0	0	0	0	3.06131	0	0
CHP1	0	0	0	26.3199	21.5181	3.27378	0	17.4972	48.0355	0	50.3877	2.59398	11.5624	0	0	125.752	40.5192	67.863	105.051	52.0989	20.5673	59.5642	154.332	195.165	236.295	2.81153
CHPT1	0	0	0	0	571.975	77.0852	24.5013	0	35.1617	0	123.192	68.4017	0	0	0	70.6412	40.0261	33.637	0	9.65166	84.4815	0	0	0	0	261.92
CHRAC1	43.6666	141.272	27.2102	37.3819	27.6276	96.7296	32.5386	0	85.6307	39.1455	56.5467	71.6327	109.039	26.5198	39.6819	19.4695	0	0	12.6711	0	0	29.0328	9.83354	0	24.4971	0
CHST12	0	304.151	0	0	282.993	402.338	0	124.346	126.919	0	124.098	70.0143	133.471	13.3296	0	0	0	0	0	0	0	0	0	0	0	0
CHST15	0	0	0	0	0	0	0	0	0	0	0	0	0	0	0	64.4444	13.1029	110.994	15.6673	8.39421	5.05243	69.6044	363.008	517.617	538.038	21.1855
CHST7	0	0	0	0	10.2642	8.57978	9.09751	0	0	0	15.0481	2.83513	0	0	0	35.0924	0	11.0077	0	0	0	0	137.26	87.8425	44.4158	0
CHSY1	0	0.928545	0	7.39937	0	0	0	38.9166	0	0	31.4808	0	0	0	0	195.21	60.0607	201.421	48.7411	22.3601	55.3663	88.3467	279.911	554.148	583.286	0
CHTOP	13.0867	68.5381	16.8202	10.5029	88.9362	44.7688	157.195	85.867	45.5093	28.8183	139.364	111.398	21.0175	0	0	0	0	0	67.5774	0	196.138	0	0	138.346	37.4405	0
CHUK	12.5188	0	0	47.4234	61.9113	27.9629	65.1367	33.1868	0	0	135.138	15.4076	0	0	0	14.3036	0	0	0	0	0	0	32.2014	124.792	74.2976	0
CIAO2A	0	0	0	0	0	0	0	0	0	0	0	0	0	0	0	0	0	0	0	0	0	0	0	0	0	0
CIITA	0	0	0	0	0	0	0	0	0	0	0	0	0	0	0	795.523	192.76	234.606	108.914	0	0	487.621	103.93	132.067	0	99.745
CISD1	112.539	14.5083	0	0	0	0	0	5.51632	0	0	0	0	0	0	105.778	10.6309	29.629	0	43.4772	23.5227	29.1028	0	62.061	19.6154	170.932	40.9768
CISD3	45.056	12.3587	0	0	1.66316	78.5595	0	0	93.9778	23.7216	0	0	54.8132	29.1868	10.9521	0	59.2174	35.762	81.9215	70.0796	170.453	68.9476	0	0	0	0
CKAP2	14.4713	234.843	11.1431	44.7339	206.021	56.038	56.2312	70.3019	122.235	0	197.776	170.664	108.684	0	0	0	0	0	0	0	0	0	0	0	0	0
CKAP4	0	0	20.9027	0	0	0	0	0	0	0	0	0	0	0	8.7965	8.34783	0	14.3324	112.515	30.2235	18.2454	19.8932	243.735	122.543	569.44	56.5697
CKAP5	0	138.901	10.8604	126.133	195.81	82.8013	28.8685	358.122	81.7721	60.1072	178.207	37.0174	18.8095	109.355	0	0	28.2644	33.4752	0	0	53.5618	0	0	0	0	0
CKB	0	0	0	0	0	0	0	4.39417	16.1859	0	1.7433	0	0	11.5215	0	0	0	1.66553	0	0	1368.88	0	0	0	0	3.99346
CLCN7	4.70287	0	0	4.99133	0.557004	0	6.62134	7.21386	0	0	0	12.5058	0	1.96531	0	67.3547	77.3172	117.771	72.0376	106.555	100.17	50.2303	165.102	199.961	72.2212	45.3441
CLEC10A	0	0	0	0	0	0	0	0	0	0	0	0	0	0	0	162.712	88.1696	35.262	113.213	46.9954	0	457.85	0	0	0	0
CLEC11A	0	0	0	0	0	0	0	0	0	0	0	0	0	0	0	18.7139	35.0797	56.0521	53.8967	48.2536	19.7946	56.9662	0	0	0	0
CLEC12A	0	0	0	0	0	0	0	0	0	0	0	0	0	0	0	20.5017	9.81237	0	81.1773	18.4303	30.356	66.6946	119.422	11.9926	33.5875	0
CLEC16A	7.75873	0	0	223.459	91.9674	61.6834	133.261	312.982	3.09237	17.5274	176.931	0	0	45.9512	0	85.9871	0	49.0078	0	0	0	0	0	138.919	0	57.4955
CLEC2D	61.7255	421.071	233.169	391.143	531.187	0	288.248	395.226	0	19.5273	385.638	148.878	146.808	130.341	0	0	0	0	0	0	0	0	0	0	0	0
CLEC4A	0	0	0	0	0	0	0	0	0	0	0	0	0	0	0	0	8.5677	11.4435	0	0	0	46.3603	40.1318	65.2555	97.7283	0
CLEC4E	0	0	0	0	0	0	0	0	0	0	0	0	0	0	0	8.46909	46.9666	18.5183	0	0	0	94.3046	91.5778	90.1892	66.0374	0
CLEC5A	0	0	0	0	0	0	0	0	0	0	0	0	0	0	0	106.497	0	0	223.75	0	0	98.3146	87.3774	37.097	4.94953	0
CLEC7A	0	0	0	0	0	0	0	0	0	0	0	0	0	0	0	0	98.2228	95.4732	0	0	0	291.29	305.022	338.244	276.025	0
CLECL1	0	29.3115	3.21991	8.09958	78.955	0	32.9044	17.1786	0	0	20.7761	8.86551	14.1285	31.0995	0.95124	0	0	0	0	0	0	4.38212	0	0	0	106.536
CLIC2	0	0	0	0	0	0	0	0	0	0	0	0	0	0	0	41.4356	108.746	135.382	0	119.843	0	94.904	0	27.4483	0	0
CLIC3	0	10.6343	0	0	33.698	111.926	0	4.18266	12.2369	2.0531	4.05198	9.76426	39.2132	0	0	0	0	0	0	0	0	0	0	0	0	0
CLIC4	0	0	0	0	0	0	0	0	0	0	0	0	0	0	0	0	189.227	371.744	92.1415	34.5506	122.131	59.6698	526.825	632.759	0	407.398
CLIP4	0	0	0	25.5869	143.234	0	0	321.852	50.6438	0	225.977	95.7782	123.132	38.9666	0	4.10353	0	28.4946	5.76337	109.989	0	0	0	0	0	0
CLK4	0	71.3586	61.8659	81.3048	171.706	100.238	230.05	151.556	6.83016	24.9607	180.24	163.62	44.7986	41.9397	0	20.0351	0	0	0	0	0	0	0	0	0	0
CLMN	0	0	0	0	0	0	0	0	0	0	0	0	0	0	0	123.761	50.7911	63.1716	83.0503	56.8882	0	47.7811	174.971	49.0633	0	31.2625
CLN3	0	0	0	0	0	32.0022	0	33.2125	11.2307	0	19.307	2.28476	13.6772	0	0	30.1914	1.24237	24.1163	10.5727	15.4842	7.51681	31.8474	105.248	183.871	105.533	18.3764
CLN5	257.858	0	99.0956	55.2036	0	0	45.6406	87.5993	0	27.3297	0	0	0	58.9576	0	3.27209	89.7297	104.123	0	67.8883	74.5349	61.7063	0	0	0	201.682
CLN6	0	0	0	0	15.0803	0	0	23.7143	0	0	0	0	0	0.423663	3.36646	45.9695	90.0649	115.48	52.7541	101.005	2.65482	65.9315	3.72219	20.5862	0	28.8795
CLN8	0	0	0	0	11.85	0	0	0	0	0	0	0	0	0	0	259.796	129.316	255.782	23.3407	186.021	0	87.6198	21.1098	91.7616	0	0
CLNK	25.4435	0	0	0	20.4097	93.641	34.9877	39.7562	0	0	0	0	0	0	0	0	0	0	0	0	23.8473	0	0	0	0	0
CLOCK	0	0	0	158.166	46.0857	51.4014	0	224.975	33.1288	40.0473	44.5191	1.61664	97.9346	241.017	29.58	80.631	0	77.7438	0	0	0	58.8919	0	12.6226	0	113.706
CLPB	0	0	0	3.28805	5.03279	0	0	24.8232	0	0	5.46027	0	0	0	0	27.1179	31.4342	92.0126	133.392	43.2116	41.0469	52.8524	0	11.4285	0	4.06721
CLPP	49.5689	35.7627	58.1884	49.7679	0	11.0274	73.2875	45.8635	46.4281	54.1963	0	72.9497	25.3059	92.6287	131.374	0	0	0	0	0	40.1494	0	0	0	0	0
CLPTM1L	37.5554	105.303	0	0	86.3616	0	178.017	48.993	252.326	0	3.369	0	0	0	74.4592	0	47.9758	150.143	0	3.05552	201.439	0	47.3421	71.0086	0	289.834
CLPX	87.9258	77.2523	48.8889	130.605	262.035	53.2045	55.5864	75.1233	82.2709	23.7204	78.6742	53.8617	24.1321	8.00225	0	83.8474	0	0.738225	0	0	34.1002	0	0	0	0	0
CLSTN3	0	51.3649	0	26.5294	135.955	153.346	26.0883	139.957	0	0	60.983	59.445	104.424	27.257	0	0	0	0	0	0	0	0	0	0	0	0
CLU	0	0	0	0	0	0	0	0	0	0	0	0	0	0	0	0	0	0	0	0	5929.5	0	0	0	82.2844	0
CLYBL	0	0	3.62302	27.729	0	0	0	152.949	9.16171	6.90908	0	0	0	56.3249	0	0	0	0	0	0	0	0	0	0	0	7.12624
CMA1	0	0	0	0	0	0	0	0	0	0	0	0	0	0	1.2839	0	6.7016	0.019687	0	0	137.557	1.52664	0	1.38372	3.4048	0
CMC1	0	95.1916	0	0	11.2938	357.648	0	130.835	175.469	0	0	178.312	158.823	56.865	2.73117	0	0	0	0	0	2.35671	0	0	0	0	0
CMKLR1	0	0	0	0	0	0	0	0	0	0	0	0	0	0	0	8.9936	228.019	344.077	21.8263	164.344	0	54.7726	17.0488	42.3272	0	0
CMPK2	0	292.499	0	0	0	10.7499	0	20.7753	0	0	7.42729	0	0	2.26559	17.7342	0	5.17689	12.6161	24.6223	20.8935	6.77974	0.481137	0	0	0	0
CMSS1	422.922	26.0525	571.166	1023.02	81.4863	31.4653	303.488	0	0	64.5199	228.66	168.093	40.2376	0	0	137.893	0	0	0	0	0	0	0	0	0	0
CMTM1	0	0	0	0	0	0	0	5.9764	0	0	0	0	0	9.02304	0	0	0	0	0	0	0	7.77906	25.1108	51.6204	117.241	0
CMTM2	0	0	0	0	0	0	0	0	0	0	0	0	0	0	0	0	0	1.50747	0	0	0	11.8113	39.9907	35.1149	124.42	0
CMTM3	167.8	0	0	13.513	0	41.163	32.4544	21.0451	5.73661	28.5365	0	6.5405	16.0831	10.9568	5.37939	133.52	176.762	152.114	146.599	126.875	95.8533	134.005	5.97895	0	0	0
CMTM8	26.381	0	79.7434	101.891	0	0	9.76406	7.72181	0	27.4345	0	0	0	22.5476	11.5898	0	0	0	0	0	0	0	0	0	0	0
CNDP2	0	78.3484	0	0	0	0	0	63.093	0	0	0	0	0	0	0	41.3099	245.19	377.872	171.931	407.301	47.6297	141.18	64.5482	2.03692	0	65.1013
CNIH4	2.43761	47.0811	45.0935	27.5417	0	0	28.8609	8.79251	54.8825	28.9747	0	39.0945	0	87.059	60.6231	0	73.7394	12.9041	50.7654	87.85	227.444	46.1665	21.454	0	0	0
CNOT10	0	0	0	101.7	199.039	58.4491	50.6834	81.8652	0	22.6338	133.278	63.2196	0	5.47202	0	0	0	0	0	0	0	0	0	30.2077	53.0319	0
CNOT11	12.5647	34.1461	3.99813	80.8259	19.5227	6.57788	0	57.1938	14.3571	0	51.5065	0	26.1122	23.7135	0	22.0484	0	0	0	8.91951	0	5.78354	0	151.505	198.558	0
CNOT6	23.2961	0	13.9828	177.131	143.255	70.7173	90.9515	136.1	22.6696	41.0498	220.279	78.5062	23.8434	27.6212	0	22.3447	0	0	0	0	0	0	0	0	0	0
CNOT6L	120.855	416.072	361.687	808.051	724.612	327.621	608.708	392.388	290.633	262.149	799.716	535.208	389.452	214.563	0	0	0	0	0	0	0	0	0	0	0	0
CNOT7	41.5859	173.407	64.325	56.4256	214.039	53.6429	127.916	69.4011	203.42	82.7359	46.8367	154.204	35.1079	10.7759	0	0	0	0	3.53191	0	18.974	0	3.64706	0	0	11.1822
CNOT8	20.4715	47.2863	98.1712	74.8298	95.2663	39.4271	133.29	175.229	0	46.3618	128.082	84.9714	43.7625	40.5565	0	6.60578	0	0	0	0	0	4.1647	0	0	0	39.596
CNOT9	0	0	0	0	0	0	0	0	0	0	0	0	0	0	0	0	0	0	0	0	0	0	0	0	0	0
CNP	10.2597	223.631	2.3229	0	40.0687	31.964	31.9109	26.9277	10.1861	1.12894	0	4.01082	0	4.62238	0	33.2025	102.476	72.3727	33.3665	71.6081	12.8335	19.9325	14.8175	0	0	39.9771
CNPPD1	34.9111	93.9346	0	0	39.4025	44.4396	0	26.5482	42.8372	18.0037	40.7645	24.5566	0	0	14.2372	75.5929	0	10.7307	35.672	0	0	73.8174	0.0119968	70.6519	0	0
CNRIP1	0	0	0	0	0	0	0	0	0	0	0	0	0	4.61936	0	10.3412	72.0634	103.131	7.86302	22.4116	135.561	14.9805	0	28.0269	0	0
CNST	346.616	0	111.286	171.251	3.68023	0	199.009	232.906	0	6.17019	75.9637	0	0	78.1569	0	0	0	0	0	0	0	0	0	56.509	0	0
CNTLN	0	0	0	0	0	7.84553	0	0.142215	0	0	0	0	0	0	0	145.299	146.902	266.099	128.842	124.858	74.7608	83.1813	60.3272	106.302	0	20.0693
COA3	30.3318	0	0	0	0	32.3778	16.9262	1.35549	40.8704	6.14361	0	0	23.945	8.10792	0	0	67.8631	41.6693	55.0988	64.0207	104.001	49.3651	0	0	0	27.0047
COA4	27.3503	111.316	31.9095	0	0	26.0935	0	0	87.8244	30.3291	0	53.8789	33.3312	20.3342	13.1548	27.6596	84.9159	12.4015	104.451	48.6084	112.805	38.6325	0	0	0	23.4203
COA6	41.1075	2.42113	10.5123	2.96921	0	0	50.2771	0	0	0	0	0	0	0.228409	68.7543	0	54.7204	28.647	93.4997	146.846	142.045	73.6414	0	0	0	0
COA8	0	0	0	0	0	0	0	0	0	0	0	0	0	0	0	0	0	0	0	0	0	0	0	0	0	0
COBLL1	0	0	0	0	0	0	0	0.288954	0	0	0	21.1677	0	15.6183	0	0	87.7944	28.0754	8.60908	0	267.245	0	0	11.2194	0	1094.09
COG7	0	11.5868	0	0	259.588	0	4.2681	71.7236	24.2052	0	184.351	87.7996	13.8334	0	0	0	0	3.73775	0	0	0	0	0	0	0	0
COL18A1	0	414.318	0	0	145.327	0	82.3213	90.2003	0	0	103.739	0	0	0	0	0	0	0	0	0	328.955	0	0	240.188	209.492	0
COL19A1	0	8.24818	0	0	0	0	0	0	0	0	0	0	0	0	0	0	0	0	0	0	0	0	0	0.237488	0	445.185
COL6A1	0	586.55	0	423.166	0	12.8274	0	1144.51	0	0	0	344.675	921.171	2276.45	0	0	0	0	0	0	1410.2	0	0	0	0	0
COL6A2	0	0	189.28	118.801	0	0	0	336.226	0	0	0	844.892	2301.11	1497.68	0	0	0	0	0	0	3288.3	0	0	0	0	0
COL6A3	0	1257.88	0	462.996	0	369.955	989.995	2764.03	0	0	0	268.674	0	730.307	0	0	0	0	0	0	0	0	0	0	0	0
COLEC12	0	0	0	0	0	0	0	0	0	0	0	0	0	0	0	129.342	247.477	677.033	122.526	291.144	46.936	116.565	22.4428	161.199	4.9283	23.0256
COLGALT1	0	0	0	0	0	0	0	0	0	0	0	0	0	0	0	122.402	249.402	497.263	235.599	336.299	0	198.136	113.195	137.942	23.4342	0
COMMD2	54.1703	39.7149	18.7851	0	80.1532	66.3066	48.0176	56.2404	127.891	6.64443	22.7982	102.935	104.928	99.3881	9.00169	0	0	0	0	0	78.8636	3.02166	0	0	0	0
COMMD3	114.69	0	5.64273	0	3.72151	0	64.2536	55.5125	30.2435	23.5874	0	0	1.31992	24.9087	78.4701	26.4861	88.147	18.648	12.8467	80.8366	231.145	87.4264	0	0	0	28.0314
COMMD4	101.8	85.7183	0	0	0	25.4501	41.8548	0	71.0468	4.38535	0	63.3592	10.418	64.5503	20.4637	0	55.0904	67.0602	64.7373	58.6647	129.434	83.5334	0	0	0	0
COMMD5	16.1736	0	27.4745	0	0	82.2483	43.2578	0	67.9043	29.7304	0	0	0	0	0	0	23.4468	8.29769	0	54.9384	26.1433	39.2629	20.1422	59.7978	13.2956	0
COMMD8	8.13361	59.095	0	0	0	60.5097	0	0	111.059	37.8061	0	0	0	0	78.9715	0	51.0816	7.66204	88.3683	11.7424	74.3251	96.1674	76.5885	0	0	0
COMMD9	0	0	0	0	0	0	0	0	0	0	0	0	0	0	0	16.6887	121.072	127.961	76.6592	141.192	0	103.262	22.2348	24.2701	0	22.5262
COPRS	0	0	0	0	0	0	0	0	0	0	0	0	0	0	0	21.9634	90.8201	72.6444	14.2717	199.051	95.9024	51.4309	0	0	0	72.9632
COPS3	0	0	53.5258	136.871	1.52681	87.4897	29.0151	35.5731	256.467	121.94	64.5938	78.4617	107.414	116.713	124.865	83.3997	36.2771	0	0	0	72.262	66.7609	0	0	0	86.9664
COPS4	41.9539	32.4279	25.7057	40.5149	27.7547	56.6644	35.8526	39.031	41.806	37.6388	23.5375	64.2177	75.2642	57.0525	70.8511	3.87236	9.97815	10.1672	0	4.74785	5.25999	13.1921	0	0	0	0
COPS5	42.9273	150.676	23.4592	28.5105	154.411	95.3398	93.8715	26.6264	26.3385	0	65.0192	7.25925	73.8181	0	92.8703	39.7405	62.3351	43.8023	95.1358	85.3543	167.944	114.437	0	0	0	0
COPS8	0.220737	69.5217	66.3651	69.9324	107.169	83.9846	24.3986	64.1469	58.9936	32.8077	24.2368	124.112	209.267	4.63217	0	6.53711	0	0	0	0	31.6567	0	0	0	0	0
COPZ1	79.0289	114.819	0	0	104.378	97.5332	105.515	0	117.486	0	0	3.75422	16.4639	71.4669	86.7292	0	104.56	42.0052	93.3952	81.6508	134.24	107.632	0	0	0	0
COQ2	0	0	0	0	0	0	0	0	0	0	0	2.1657	0	0	0	27.3217	42.1447	41.9823	1.10014	56.1159	0	40.5349	34.0962	64.8822	88.4025	0
CORO1B	564.927	10.7034	166.995	124.202	0	0	354.781	0	0	172.112	0	0	0	159.621	398.34	0	45.689	10.0056	0	0	0	44.7106	0	0	0	0
CORO1C	0	0	0	0	0	0	0	0	0	0	0	0	0	0	0	300.479	70.8613	264.651	170.293	130.686	79.962	238.136	546.102	522.478	238.71	12.1752
COX19	0	135.433	10.967	127.56	0	0	95.6813	71.9508	0	61.7543	93.5543	69.2594	108.882	67.1665	0	44.228	0	0	26.0201	0	21.284	22.2072	0	0	0	25.3042
CPA3	0	0	0	0	0	0	0	0	0	0	0	0	0	0	0	0	8.32586	4.17323	0	0	935.087	11.6554	1.7698	8.57482	0.497091	7.56722
CPB2.AS1	0	0	0	0	0	0	0	0	0	0	0	0	0	0	0	0	0	0	0	0	0	0	0	0	0	0
CPD	48.0607	35.36	39.7349	90.467	60.7536	79.4615	49.3892	71.5973	41.7309	57.3508	89.596	47.5043	82.5079	45.5592	11.7879	58.2284	33.5671	114.189	57.8201	1.75086	55.2032	112.781	581.521	748.505	807.668	42.1973
CPEB2	2.88927	0	0	174.536	56.3521	0	47.9746	23.247	0	0	189.631	9.06185	87.8343	0	0	57.4423	0	29.9572	0	0	0	0	17.0925	273.328	238.506	0
CPEB3	0	0	0	27.7397	35.2985	12.1645	0	136.101	0	0	70.5363	0	2.80384	12.4914	0	0	35.9444	58.1982	0	0	0	0	0	67.4803	29.1083	0
CPED1	0	0	0	0	0	0	0	0	0	0	0	0	0	0	0	72.7127	72.4776	171.312	14.1903	50.4559	19.5063	41.8219	7.93615	50.8998	0	24.5197
CPLANE1	0	0	0	0	0	0	0	0	0	0	0	0	0	0	0	0	0	0	0	0	0	0	0	0	0	0
CPM	0	0	0	0	0	0	162.254	0	0	0	0	0	0	0	0	129.359	350.246	485.55	0	418.076	0	183.27	0	133.578	0	0
CPNE5	0	0	0	0	0	0	0	0	0	0	0	0	0	0	0	0	0	0	0	0	24.8617	0	30.4267	19.336	50.7472	196.931
CPNE8	0	0	0	0	0	0	109.686	100.247	0	0	0	0	0	0	0	0	69.1186	254.957	43.484	96.1868	0	0	7.0613	32.197	0	0
CPPED1	0	0	0	0	0	0	0	0	0	0	0	0	0	0	0	0	0	28.1074	0	0	5.29167	76.8657	149.887	273.315	449.592	0
CPQ	0	0	0	14.1237	0	0	0	38.9719	0	0	2.45971	0	0	19.3808	0	106.066	57.6842	145.101	39.1028	51.4062	79.4139	104.03	358.036	629.131	528.574	9.57187
CPSF7	0	41.6803	0	24.1743	217.104	0	133.666	192.386	0	0	244.362	0	0	0	0	86.3854	0	0	14.6739	0	0	0	120.113	121.869	159.852	0
CPT1A	0	61.8015	0	62.4133	326.295	158.995	7.54671	203.31	90.125	18.1597	219.616	84.881	98.4914	0	0	0	0	6.28436	0	0	0	0	0	0	0	0
CPVL	0	0	0	0	0	0	0	0	0	0	0	0	0	0	0	220.079	907.429	624.655	0	493.985	0	635.971	0	27.8155	0	0
CR1	0	0	0	0	0	0	0	0	0	0	0	0	0	0	0	0	0	340.795	0	0	0	44.3582	469.922	651.391	652.939	0
CRACR2A	0	2.6775	0	83.2822	12.3857	103.33	0	266.413	0	18.3512	0	0	0	111.315	0	0	0	0	0	0	0	0	0	0	0	0
CRADD	147.303	0	0	0	0	0	0	3.61444	0	0	0	0	0	0	0	138.152	0	62.675	167.369	14.1685	0	22.805	123.259	156.326	0	4.49894
CRCP	48.0281	41.0922	0	48.0952	173.206	252.838	46.9606	130.877	9.37834	0	174.477	19.9296	162.321	132.729	0	0	0	0	0	0	0	0	0	10.6161	0	6.16579
CREB3L2	318.253	18.3851	0	35.874	132.334	62.8835	120.457	220.542	0	23.4531	81.4152	0	0	36.9215	0	134.116	119.426	174.242	86.6963	106.232	420.549	66.1636	0	0	0	360.77
CREB5	0	0	0	0	0	0	0	0	0	0	0	0	0	0	0	57.2286	0	176.379	0	0	0	226.004	521.025	878.175	880.505	0
CREBL2	23.4818	0	0	22.5092	0	0	0	0	0	0	0	0	0	0	0	186.992	328.555	309.552	85.1694	242.205	0	157.713	13.3957	22.0953	0	0
CREBZF	3.21189	38.8992	22.7719	95.9063	193.308	111.533	92.7571	400.159	62.005	10.6439	164.872	51.2683	131.907	104.37	0	0	0	0	0	0	0	0	0	0	0	0
CREG1	0	0	0	0	0	0	0	0	0	0	0	0	0	0	0	53.929	781.109	936.222	0	807.53	0	187.23	23.8521	106.739	0	0
CRELD2	50.6276	86.0717	0	18.1064	45.1589	92.8861	26.4927	54.7977	143.116	30.9902	8.14643	51.2467	42.5018	18.9111	63.8799	9.26422	0	3.9587	77.1449	24.8159	51.7992	33.3079	0	0	0	69.4509
CRIM1	0	107.644	0	255.884	398.229	317.333	23.8572	473.606	0	0	179.865	37.3047	0	12.9658	0	0	0	0	0	0	0	0	0	0	0	0
CRIPT	79.4793	4.61432	24.2062	0	155.243	113.781	36.3593	4.31936	81.6759	0	12.1663	115.304	104.374	0	10.6449	0	0	0	0	0	4.73107	0	0	0	0	0
CRKL	22.7706	65.3541	0	13.4682	181.161	9.07103	21.3911	102.298	0	0	241.215	27.5004	0	0	0	0	0	0	0	0	0	0	63.7977	142.301	179.425	0
CRLF3	223.575	112.384	4.48328	96.4384	19.5016	49.2471	92.7232	206.123	0	0	131.22	7.7804	33.7591	15.3269	0	0	0	0	0	0	0	0	0	19.0142	50.4157	0
CRLS1	49.3683	29.1742	67.7573	127.139	41.1533	5.00368	64.401	47.2048	0	49.7382	17.7912	36.9647	2.51976	26.2344	0	46.9566	0	0	58.7831	0	24.3468	0	0	0	0	0
CRNKL1	31.5121	76.3103	34.8025	44.7038	169.5	134.91	63.7918	54.4347	36.9463	107.718	196.33	117.651	165.077	1.20852	16.8518	0	0	0	0	0	11.7108	0	0	0	0	18.2342
CRTAM	0	40.5617	0	0	289.021	20.1683	0	19.1865	72.0551	0	66.6884	83.4467	0	0	0	0	0	0	0	0	0	0	0	0	0	0
CRTAP	29.8049	0	0	0	0	0	0	23.0716	0	5.19116	0	0	0	0	0	333.26	358.332	413.464	315.4	306.785	244.141	265.669	91.7256	70.402	0	25.54
CRTC3	214.623	19.7632	195.843	169.888	85.7877	23.7462	127.082	304.934	0	47.5787	57.2726	41.2968	75.3514	131.915	10.4798	31.8275	0	31.8157	0	2.0359	0	10.1339	0	39.979	0	32.0731
CRY1	31.2111	0	17.5409	238.644	9.67412	160.206	0	167.546	0	139.809	30.4365	4.28683	56.5283	210.332	0	39.4345	0	0	0	0	0	0	0	0.581482	0	0
CRYL1	0	0	0	0	0	0	0	0.633845	0	0	0	0	0	0	0	27.827	122.303	134.257	18.5604	103.681	40.2302	54.1178	0	18.9867	0	1.37347
CS	7.49698	0	0	120.365	38.3489	125.911	1.30882	83.7154	11.8438	8.78292	15.0893	46.6368	58.4732	0	0	268.204	4.5139	44.1159	223.456	0	81.008	83.22	38.5878	43.749	0	100.802
CSF1	15.6542	95.0594	0	0	237.545	245.543	0	150.202	0	0	0	0	0	13.7551	0	0	1.92458	0	0	0	675.796	0	0	14.7356	0	0
CSF1R	0	0	0	0	0	0	0	0	0	0	0	0	0	0	0	252.51	769.908	955.632	89.7297	261.182	0	416.24	59.716	151.85	0	0
CSF2RA	0	0	0	0	0	0	0	0	0	0	0	0	0	0	0	152.756	20.5353	60.9652	0	0	0	108.53	115.263	191.481	130.045	0
CSF2RB	0	0	0	0	0	0	0	0	0	0	0	0	0	0	0	0	0	38.5	0	0	0	54.6426	272.23	228.995	386.026	0
CSF3R	0	0	0	0	0	0	0	0	0	0	0	0	0	0	0	0	0	52.5791	0	0	0	94.3494	864.129	976.111	1306.4	0
CSGALNACT1	0	0	0	127.533	0	0	264.956	0	0	0	0	0	0	0	0	0	0	123.089	0	0	0	0	86.2966	339.526	206.346	0
CSNK1G1	40.4845	59.1247	0	48.8995	22.5175	44.0918	118.174	288.288	37.7486	30.3475	146.224	0	26.4989	179.667	0	0	0	0	0	0	0	0	11.3432	122.539	38.7643	21.4905
CSNK1G3	0	0	0	91.5543	169.979	126.04	372.292	274.548	3.58027	0	215.735	27.9502	37.6535	32.4878	0	0	0	0	0	0	0	0	0	0	0	0
CSPP1	0	0	61.2591	339.814	66.8795	46.3517	10.1508	243.938	0	52.5741	125.758	44.0437	31.8876	185.643	0	0	0	0	0	0	0	0	0	0	0	0
CSRP1	0	98.2125	0	2.82434	0	36.7908	61.0263	0	90.979	0	0	0	173.681	50.1757	50.0345	34.6166	95.3453	174.265	236.555	204.146	139.26	262.574	0	0	0	0
CST7	0	115.377	0	0	211.151	238.62	0	0	186.706	0	0	242.22	264.845	0	0	0	0	0	0	0	0	0	0	0	0	0
CSTA	0	0	0	0	0	0	0	0	0	0	0	0	0	0	0	30.9839	23.064	13.0882	112.301	22.0482	0	70.2346	69.03	8.93547	20.0773	0
CTBP1	64.2334	0	0	49.4862	0	94.1214	104.983	234.369	66.2242	94.2697	0	85.4493	287.953	187.218	51.9536	90.3012	68.5243	46.9849	7.9849	0	125.422	37.0548	0	0	0	4.04257
CTBP2	0	0	0	0	0	207.79	0	15.9039	0	0	16.2841	0	5.27339	0	0	109.582	54.0308	110.995	66.1619	46.8704	61.3413	89.3068	170.035	276.488	224.634	0
CTBS	0	1.66825	0	0	0	0	16.6555	0	0	0	0	0	0	0	10.6986	38.8287	98.3545	115.322	14.4519	49.4672	47.0673	96.8332	171.93	218.787	376.569	0
CTDP1	0	16.7109	0	5.88261	375.277	236.329	0	35.7056	0	3.31011	219.97	36.7282	0	0	0	20.2811	0	0	0	0	0	0	3.88945	62.6007	0.114732	0
CTDSP1	0	0	0	0	38.072	61.5197	0	71.2201	0	13.7806	0	88.9801	99.0958	77.7349	0	0	0	25.5909	46.2807	0	0	138.04	164.248	82.5164	56.4498	0
CTDSP2	0	0	98.6017	155.417	0	7.75911	302.592	146.269	0	149.358	0	0	0	153.937	0	250.42	152.429	263.222	231.31	100.267	0	149.176	0	78.6632	0	52.1257
CTLA4	269.102	45.3046	0	8.52271	144.457	0	141.741	12.2494	0	0	5.54949	0	0	23.1393	0	0	0	0	0	0	0	0	0	0	0	0
CTNNA1	0	0	0	0	0	0	0	4.20096	0	0	0	0	0	0	0	828.781	230.851	544.186	421.248	279.403	210.493	296.622	320.425	316.309	117.281	0
CTNNAL1	75.3818	152.273	0	128.642	18.3547	14.8612	55.1687	75.6359	0	8.75878	418.678	32.1354	0	0	0	0	0	0	0	0	0	0	0	0	0	0
CTNNBIP1	0	0	0	0	0	68.0761	17.0758	0	43.8234	0	0	0	37.5094	0	0	50.8182	52.7023	38.8914	128.835	31.7706	154.151	79.2634	0	0	0	0
CTNND1	0	0	0	18.2319	0	0	0	67.4295	0	0	20.4192	6.31332	0	70.789	0	274.754	176.465	264.511	180.158	139.094	96.3498	167.135	126.11	175.15	61.3687	71.435
CTPS1	0	69.118	0	16.5954	427.779	75.9087	22.3314	19.0786	41.8699	0	202.265	115.794	103.704	0	0	0	0	0	0	0	0	0	0	0	0	0
CTSA	14.3004	0	0	0	0	0	0	0	0	0	0	0	0	57.0148	0.454374	207.572	457.477	332.592	218.713	788.417	0	208.693	182.424	75.8049	20.5637	0
CTSB	0	0	0	0	0	0	0	0	0	0	0	0	0	0	0	62.6483	5257.23	7626.73	91.7	9753.31	0	1162.14	302.452	661.93	0	0
CTSG	0.416722	0	0	0.348921	0	0	2.1458	0.619244	0	0.00933964	0	0	4.18632	0	2.50193	0	14.534	3.91244	0	0	806.788	16.3616	3.09333	6.36839	0	4.15278
CTSH	0	0	0	0	0	0	0	0	0	0	0	0	0	0	0	309.039	504.532	264.198	281.551	683.726	0	579.231	89.092	0	0	167.677
CTSK	0	0	0	0	0	0	0	0	0	0	0	0	0	49.5169	0	0	0	0	0	0	3788.47	0	0	0	11.6476	0
CTSL	0	0	0	0	0	0	0	0	0	0	0	0	0	0	0	283.908	1178.66	1555.01	0	2659.21	0	98.2162	0	90.3423	0	0
CTSO	0	0	0	0	0	42.7243	0	31.1816	0	0	0	0	0	33.9036	0	88.923	99.395	139.849	35.9788	118.957	0	69.0293	0	0	0	14.9144
CTSW	0	40.5092	0	0	73.0572	284.563	0	22.9502	1.77926	0	0	54.6678	179.274	12.8028	0	0	0	0	0	0	0	0	0	0	0	0
CTSZ	0	0	0	0	0	0	0	0	0	0	0	0	0	0	0	0	1969.09	2012.72	0	3071.66	0	619.942	0	19.8675	0	0
CTTNBP2	0	0	0	0	0	0	0	0	0	0	0	0	0	0	0	0	16.3287	48.7863	0	0	256.667	14.4217	0	8.16476	0	0
CTTNBP2NL	106.257	0	0	0	0	0	0	0	0	0	0	0	0	8.12077	0	249.217	121.609	177.869	108.418	113.143	67.2114	178.591	29.072	61.846	0	33.8864
CUEDC1	0	0	0	0	0	0	0	4.51481	0	0	0	0	0	0	0	29.4847	46.0922	86.245	23.4766	118.024	0	39.9887	19.9622	59.2156	41.9715	0.744614
CUEDC2	40.925	14.1382	0	4.45923	73.1658	17.7569	0	0	30.0144	0	0	27.9012	41.2396	34.6599	65.8224	16.0077	58.6677	31.0256	53.5036	85.8821	61.9334	114.099	0	0	0	0
CUL2	0	31.5043	27.6156	65.6134	211.867	71.3658	189.974	129.921	0	0	192.181	191.985	101.733	0	0	0	0	0	0	0	0	0	0	0	0	0
CWC22	0	0	0	0	291.179	104.551	0	242.292	0	0	131.8	66.8904	73.0814	165.07	0	0	0	0	0	0	0	0	0	112.016	0	0
CWF19L1	9.04422	13.7229	12.1719	5.98123	90.6742	21.4994	50.9158	77.008	0	0	86.4415	51.7528	2.721	9.95655	0	7.8784	0	0	0	0	0	0	0	6.71532	0	0
CWF19L2	0	84.3189	93.0348	122.911	16.1628	59.9016	0	374.985	28.7186	23.6862	131.275	115.676	39.5278	181.552	0	0	0	0	0	0	0	0	0	0	0	0
CXCL1	0	0	0	0	0	0	0	0	0	0	0	0	0	0	0	0	0	0	0	0	0	0	71.9548	194.995	214.08	0
CXCL10	0	0	0	0	0	0	0	0	0	0	0	0	0	0	0	0	308.956	45.2283	0	40.6672	0	122.909	360.095	0	0	0
CXCL12	0	0	0	0	0	0	0	0	0	0	0	0	0	0	0	0	518.912	569.936	0	41.6011	0	105.01	0	60.0075	0	0
CXCL13	5.73549	5.18173	9.10617	0	43.1379	0	402.006	1.70778	0.251363	0	5.42657	0	0	13.0615	20.5443	0	0	0	0	0	0.122591	0	0	0	4.70616	0.383639
CXCL16	0	0	0	0	0	0	0	0	0	0	0	0	0	0	0	0	206.492	174.357	0	100.334	0	160.324	131.982	213.087	206.683	0
CXCL2	0	0	0	0	0	0	0	0	0	0	0	0	0	0	0	234.347	176.17	185.2	0	111.772	0	132.337	109.647	137.559	0	0
CXCL3	0	0	0	0	0	0	0	0	0	0	0	0	0	0	0	277.471	97.427	158.587	9.99686	125.197	0	158.834	27.2609	82.4317	0	0
CXCL8	0	0	0	0	0	0	0	0	0	0	0	0	0	0	0	0	0	0	0	0	0	0	27.5843	2051.56	1040.62	0
CXCL9	0	0	0	0	0	0	0	0	0	0	0	0	0	0	0	28.5665	608.252	28.6455	0	675.48	0	360.85	19.5454	0	0	0
CXCR1	0	0	0	0	0	0	0	0	0	0	0	0	0	0	0	0	0	0	0	0	0	6.03951	34.2274	37.9884	105.447	0
CXCR2	0	0	0	0	0	0	0	0	0	0	0	0	0	0	0	0	0	0	0	0	0	9.41839	85.1873	79.025	247.609	0
CXCR3	0	26.4236	4.72838	5.31786	34.7886	25.9306	15.258	18.5759	0	8.76204	0	47.0567	0	29.1053	12.5152	0	0	0	0	0	0	0	0	0	0	0
CXCR6	137.43	76.0281	0	0	145.743	38.9689	0	21.6118	101.946	22.2194	23.4232	59.4863	0	2.34961	0	0	0	0	0	0	0	0	0	0	0	0
CXorf38	0	264.546	0	4.23644	16.7934	45.7974	16.3774	51.8661	3.95078	0	0	0	119.662	44.0417	0	0	0	29.2266	65.5399	0	0	26.2465	0	7.62463	90.2449	0
CXXC5	0	0	0	0	0	176.166	0	2.20132	0	0	0	0	0	0	0	118.249	6.06848	48.7202	87.9087	116.896	105.61	97.9562	52.6326	0	0	248.535
CYB561A3	2.86057	0	0	0	0	0	0	2.93859	0	0	0	0	0	0	0	32.2638	149.526	76.0131	35.6637	179.818	0	58.4759	34.2595	22.4419	0	231.246
CYB561D2	20.951	43.4013	0	0	0.501947	53.072	5.68633	37.9787	138.216	0	0	38.471	43.8438	12.1562	10.7417	0	26.9589	11.336	0	0	0	31.1607	0	0	0	0
CYB5A	4.85841	0	0	76.1517	0	82.8534	0	19.2938	0	53.9593	0	0	8.24603	139.246	76.3737	0	154.146	20.918	0	163.344	158.017	33.6831	0	0	0	0
CYB5B	64.7641	63.8769	30.0145	44.2352	65.6977	97.5242	45.0901	105.318	84.1621	30.472	49.9611	65.6552	56.8011	76.2939	29.2221	0	0	0	0	0	9.43485	0	0	0	0	20.7425
CYB5D1	0	0	0	0	0	0	0	0	0	0	0	0	0	0	0	59.0983	31.9431	104.06	17.3937	41.0174	27.9478	52.1485	60.1614	98.3113	6.32407	0
CYB5R1	0	17.1311	0	0	0	0	0	0	0	0	0	0	0	18.6654	0	0	143.523	123.09	0	51.3278	0	40.8096	0	68.8636	41.8561	0
CYB5R3	0	142.773	3.06785	0	0	44.0843	0	128.747	25.9252	53.553	0	0.12935	0	77.6867	0	112.471	152.788	196.015	287.308	347.467	392.756	144.04	20.2917	0	0	57.2099
CYBB	0	0	0	0	0	0	0	0	0	0	0	0	0	0	0	103.036	751.887	1414.6	237.243	347.031	0	440.535	391.602	249.975	0	0
CYBC1	0	0	0	0	0	0	0	0	0	0	0	0	0	0	0	0	0	0	0	0	0	0	0	0	0	0
CYBRD1	0	0	0	0	0	0	42.9448	0	0	0	0	40.4662	0	3.41841	0	0	265.124	507.025	124.09	111.111	0	72.9245	0	8.34155	0	0
CYC1	6.16705	24.0399	0	0	6.67493	34.6563	23.2477	0	40.653	0	0	0	59.1107	0	0	33.1611	83.1284	48.0225	147.866	135.972	235.469	110.424	8.38898	0	0	17.6403
CYFIP1	0	0	0	0	0	0	0	0	0	0	0	0	0	0	0	277.08	286.627	481.106	345.21	373.675	88.7469	178.928	101.782	112.888	0	0
CYP1B1	0	0	0	0	0	0	0	0	0	0	0	0	0	0	0	662.017	0	194.69	708.015	0	0	147.546	714.199	77.6763	0	0
CYP27A1	0	0	0	0	0	0	0	0	0	0	0	0	0	0	0	0	35.6643	37.7656	0	361.648	0	0	44.6046	44.5686	39.5726	0
CYP4F3	0	0	0	0	0	0	0	0	0	0	0	0	0	0	0	0	0	0	0	0	0	0	0	41.4986	120.86	0
CYP4V2	0	55.6964	25.3307	120.815	26.8637	90.7288	106.981	116.541	10.9827	0	70.7487	54.3767	0	123.413	0	0	0	14.4891	0	0	0	0	0	0	0	0
CYP51A1	0	32.3465	55.9593	134.238	161.382	293.25	39.3279	25.5867	31.9841	0	82.2915	150.926	264.019	38.4985	8.41333	0	0	0	0	0	0	0	0	0	0	0
CYSLTR1	0	0	154.288	268.316	0	0	470.323	0	0	0	0	0	0	148.736	0.844254	0	0	0	0	0	61.0796	0	0	0	0	24.2671
CYTH2	55.7812	0	0	54.8681	85.1641	33.5036	120.495	103.318	113.582	93.5221	0	103.708	77.5748	33.5231	9.46696	177.938	38.5462	39.4671	30.1054	0	185.181	175.174	0	0	0	54.8272
CYTH3	0	0	0	106.377	39.6103	134.954	287.226	129.214	0	144.485	272.973	71.8958	61.4974	0	0	0	0	0	0	0	78.346	0	10.8296	20.2065	0	0
CYTH4	0	0	0	0	0	0	0	0	0	0	0	0	0	0	0	0	5.362	122.833	0	0	0	137.199	299.513	438.426	502.471	0
CZIB	0	0	0	0	0	0	0	0	0	0	0	0	0	0	0	0	0	0	0	0	0	0	0	0	0	0
DAAM1	6.80437	0	77.2074	257.152	56.2675	94.1818	0	66.5245	6.97439	76.3316	109.17	102.524	37.8841	97.1926	0	74.0946	15.6238	76.8854	16.3672	0	0	5.81167	0	0	0	330.474
DAB2	0	0	0	0	0	0	0	0	0	0	0	0	0	0	0	232.424	1368.21	2557.4	243.561	1187.65	81.0072	402.58	50.5887	297.951	0	0
DANCR	0	0	0	0	0	0	0	0	0	0	0	0	0	0	0	0	0	0	0	0	0	0	0	0	0	0
DAP	0	0	0	0	0	0	0	0	0	0	0	0	0	0	0	37.1855	112.943	296.4	274.373	40.6922	104.564	167.224	128.101	269.267	153.746	0
DAPK1	0	0	0	0	0	0	0	0	0	0	0	0	0	0	0	175.401	144.604	260.664	42.2359	88.1183	110.993	98.8996	126.982	177.691	55.0169	0
DAPP1	0	0	0	0	0	0	120.762	0	0	0	0	0	0	0	0	0	0	0	0	0	0	25.7314	112.608	118.469	268.655	66.2411
DAZAP1	66.2897	7.26625	44.6001	77.8813	121.157	108.492	45.3018	244.533	150.491	120.714	0	56.9695	148.029	102.814	182.368	147.543	31.1015	0	176.817	13.7711	150.349	0	0	0	0	1.41496
DBF4	0	89.1165	17.0439	84.4278	166.985	92.3383	64.4921	30.4968	0	16.7906	47.2001	189.784	147.778	27.6949	0	0	0	0	0	0	0	0	0	0	0	0
DBNDD2	0	0	0	0	0	0	0	0	0	0	0	1.24113	0	0	0	69.9714	127.907	105.073	62.8374	109.656	57.5435	142.688	10.7954	0.83428	0	2.98745
DBNL	76.7802	65.7995	0	0.015273	3.81947	29.4184	15.6291	32.0846	0	0	0	0	0	42.7175	72.0218	121.067	201.2	249.693	290.284	157.638	144.227	221.285	336.487	294.403	470.288	244.076
DCAF1	0	0	0	0	0	0	0	0	0	0	0	0	0	0	0	0	0	0	0	0	0	0	0	0	0	0
DCAF10	0	0	29.8039	171.995	126.792	54.7804	105.509	222.252	9.73194	43.1048	216.04	24.3481	65.4936	83.7735	0	25.1144	0	0	0	0	0	0	0	8.66353	0	0
DCAF12	0	0	0	30.6904	52.083	21.0765	18.6191	0	0	11.2705	60.5094	14.302	0	0	0	31.7678	28.3265	158.409	56.5501	7.25239	40.5917	37.1161	5.30913	87.5231	22.813	0
DCAF13	67.6221	116.672	30.0716	35.2882	278.003	160.375	97.2434	32.0514	89.0114	18.6868	82.2671	130.812	94.243	0	33.7834	0	0	0	0	0	5.56541	0	0	0	0	70.9045
DCAF15	0	25.65	0	27.893	68.9559	35.1334	5.58566	62.0466	53.8972	13.448	10.187	39.6945	22.5445	90.0822	21.6064	0	0	0	0	0	0	0	0	0	0	0
DCAF16	0	106.93	26.474	101.746	103.363	78.6641	68.4208	122.984	65.0422	1.06675	111.03	64.9912	73.4794	0	0	0	0	0	0	0	0	0	0	0	0	0
DCAF5	39.2591	58.6297	37.4896	123.799	173.684	162.132	53.9855	514.251	133.838	13.9494	228.117	52.8413	222.715	128.191	11.5269	1.67085	6.33269	23.3949	0	0	0	0	0	22.7355	0	41.9294
DCAF6	28.0923	16.9042	27.4446	168.922	65.0788	116.156	12.4096	388.42	0	33.0564	193.037	66.5748	0	286.612	0	30.7696	0	87.9889	0	0	7.36374	0	0	18.9849	0	0
DCBLD2	0	0	0	0	0	0	0	0	0	0	0	9.66913	0	10.6034	0.424387	0	28.3338	79.6522	0	31.6298	789.783	27.1128	0	51.2692	0	26.8919
DCK	50.4096	37.263	0	12.1237	0	0	46.6483	70.6647	0	45.2429	0	0	0	24.5355	55.964	0.359824	103.509	125.058	19.7439	0	0	159.577	0	0	0	70.7134
DCTD	0	42.156	0	2.9778	16.0322	70.0491	25.1518	97.8428	103.758	10.6238	0	13.2646	63.4764	0	3.63498	9.60456	59.167	56.3927	18.7634	72.5201	57.8056	42.3623	0	0	0	0
DCTN6	0	95.1784	117.538	88.3055	127.466	74.8921	83.468	6.21862	80.396	37.9056	18.6803	131.609	26.5349	0	0	0	0	0	0	0	0	0	0	0	0	0
DCTPP1	20.1533	0	0	0	2.7296	0	3.78334	0	25.5163	6.18254	0	0	2.59531	18.401	20.7282	4.34536	28.017	17.4245	60.364	49.4967	42.6671	47.1035	0	0	0	77.9103
DCUN1D5	0	24.6286	18.0222	9.36714	69.7007	49.5245	9.89045	45.2918	23.9975	0	61.9711	60.7155	58.1756	73.191	0.759134	6.74934	16.0538	0	0	0	22.6343	0	0	0	0	0
DCXR	2.11345	55.2908	123.436	22.3073	46.7273	63.7163	26.2694	0	28.3234	27.6002	0	64.7793	1.46716	0	53.9014	0	20.503	0	25.5732	17.5207	105.367	19.9305	0	0	0	0
DDA1	29.7601	3.64191	47.5807	0	37.1243	47.2048	85.369	23.1089	85.8847	30.8648	0	52.8772	4.27387	83.7266	77.3295	0	10.0989	0	0	0	98.7197	0	0	0	12.4642	0
DDAH2	0	0	0	0	0	0	0	0	0	0	0	0	0	0	0	9.6112	200.052	196.039	40.8747	197.14	189.18	193.35	89.7026	101.557	134.522	70.8721
DDB2	79.5882	14.694	54.9068	106.512	0	14.8152	36.0888	200.484	0	101.116	0	7.85803	0	81.1687	5.20158	0	0	0	0	0	51.8026	0	0	0	0	0
DDHD2	0	52.3064	49.4965	140.496	145.625	38.7509	46.7382	90.615	0	37.8388	68.8668	135.385	91.1051	37.5538	0	0	0	0	0	0	0	0	0	0	0	0
DDI2	87.1822	12.8251	0	81.3246	269.057	38.4856	27.5897	204.889	73.849	18.5718	234.337	42.1707	46.1655	75.6313	0	27.0735	31.9107	46.1294	0.423141	67.2393	0	52.6268	48.3226	28.6474	0	31.593
DDIT3	0	12.8399	0	0	0	0	0	0	0	0	27.4673	0	0	0	0	122.126	2.29758	14.2748	0	0	104.029	34.7434	85.9379	293.342	80.0109	0
DDRGK1	92.8588	131.776	45.4595	6.93545	18.8587	58.5171	0	6.32466	48.4069	0	0	69.5647	98.7425	0	126.512	21.5938	304.711	96.002	0	275.834	127.565	18.9397	0	0	0	0
DDX1	20.9194	34.3227	46.6811	112.224	38.6152	44.3079	1.52816	201.566	67.732	0	31.8109	101.749	78.4402	154.535	0	0	24.2746	31.576	0	0	103.913	0	0	0	0	0
DDX10	36.0289	0	44.7912	123.223	184.771	88.2703	107.221	189.965	46.6029	39.091	103.593	56.949	105.813	94.7464	0.639965	43.7066	0	7.86889	0	0	10.9111	0	0	0	0	47.994
DDX23	22.8839	243.501	29.9797	155.939	120.907	121.368	5.00863	226.733	50.3612	31.9455	112.55	122.578	11.6405	96.0755	0	0	0	0	0	0	0	0	0	0	0	0
DDX39A	59.7617	19.3353	0	28.7344	24.0476	204.757	0	124.974	0	46.6154	9.8749	46.5862	286.382	73.9959	35.7957	0	0	0	111.188	0	141.473	30.242	0	56.8181	0	109.838
DDX42	0	0	95.3625	15.6158	212.191	78.3706	211.713	367.254	79.7807	38.613	152.81	51.5204	0	536.361	0	142.571	131.662	106.387	0	0	99.1054	0	0	0	11.528	0
DDX52	51.0601	15.5657	30.487	98.9257	122.804	102.544	153.055	73.4328	89.6085	35.1338	85.0589	89.1727	189.951	76.504	0	59.8719	0	2.12023	0	0	0	0	0	0	0	25.9328
DDX54	48.9106	3.16463	42.7804	61.7244	150.355	72.5501	30.568	75.0912	56.6629	29.9834	0	93.3042	47.1077	28.6128	35.972	7.8493	13.2278	15.7104	142.977	3.5786	51.5187	49.507	0	0	0	0
DDX58	0	738.647	0	0	0	43.6211	62.5184	187.666	0	0	146.81	0	0	5.66051	0	0	0	0	0	0	0	0	0	16.9897	0	0
DDX60	0	725.569	0	0	0	22.9408	4.05905	260.495	32.8539	0	60.311	0	0	44.2316	0	0	0	0	0	0	0	0	0	0	0	0
DDX60L	0	371.376	0	0	0	0	0	147.782	0	0	0	0	0	0	0	0	1.13607	56.382	0	0	0	0	570.891	586.935	650.481	0
DEAF1	75.66	0	88.6043	72.7266	63.8111	12.2931	184.151	14.2264	0	12.2667	1.51749	1.77131	7.51564	12.4905	0	0	0	0.656098	0	0	0	0	0	13.1783	0	0
DEDD2	55.0234	0	3.51257	0	0	0	2.13454	68.2974	0	0	0	0	0	117.398	0	0	0	0	10.9744	0	0	0	103.532	34.3927	81.1247	67.7581
DEF6	8.70757	85.5976	9.33855	47.8046	0	56.8026	15.8746	231.36	15.4543	17.3873	0	76.2329	156.187	151.362	3.43834	0	0	0	0	0	0	0	0	0	0	0
DEF8	61.2623	28.1915	0	0	0	0	0	1.138	0	0	0	31.4375	41.3533	12.8972	0	77.4186	53.6811	74.4239	153.472	82.9592	42.6327	30.3075	21.2752	42.7577	60.4675	161.921
DENND10	0	0	0	0	0	0	0	0	0	0	0	0	0	0	0	0	0	0	0	0	0	0	0	0	0	0
DENND1C	8.89772	0	0	0	21.2267	31.9093	0	192.936	27.3876	0	25.9226	35.0784	22.5885	72.4559	0	0	0	0	0	0	0	0	0	0	0	0
DENND2D	0	115.194	0	0	92.4958	110.511	0	334.87	0	0	0	0	1.5279	88.0889	0	0	0	0	0	0	0	0	0	0	0	0
DENND3	0	0	0	0	0	43.7244	0	0	0	0	0	0	0	0	0	66.9724	1.31021	114.797	0	0	0	73.8493	308.334	428.073	562.439	0
DENND4B	0	0	0	0	18.5677	13.8094	0	93.1493	0	0	18.5024	0	14.2837	30.5587	0	71.9864	80.9021	113.181	55.6956	0	0	18.3724	51.954	206.196	113.537	16.4881
DENND5A	43.5337	19.7154	22.0776	46.5188	43.2206	44.3167	60.4547	45.8747	20.1872	52.8928	21.5163	33.6077	34.7153	33.0883	19.131	86.9269	90.7239	220.676	115.275	36.5699	108.87	153.63	1004.01	931.9	1104.69	80.702
DENND5B	0	0	0	0	0	0	0	1.36029	0	0	0	0	0	20.883	0	14.4055	86.3783	82.5935	20.1956	48.2425	2.10112	28.6932	0	11.5626	0	284.3
DENND6A	37.2916	0	29.0687	42.3754	0	42.8709	62.6626	228.691	3.45239	1.17713	100.352	9.19738	72.6848	96.2796	0	0	0	34.0817	0	0	0	0	21.7447	40.201	25.1604	0
DERA	0	0	0	0	3.91242	3.42141	12.5895	27.2501	0	0	0	0	0	0	0	11.386	88.5548	103.119	49.3954	44.2171	61.9304	90.1773	13.6822	36.0955	2.59909	0
DERL3	0.2892	0	0	0	0	0	0	0	0	0	0	0	0	0	0	0	3.95988	0	0	0	0	0	0	0.395021	0	404.787
DESI1	129.785	61.956	31.181	58.7262	135.809	0	34.148	64.1952	68.0502	0	125.936	59.9289	0	0	58.3902	206.151	0	0	162.306	0	192.991	83.5194	0	0	0	0
DGAT2	0	0	0	0	0	0	0	0	0	0	0	0	0	0	0	0	0	0	0	0	0	0	94.561	114.71	210.976	0
DGCR2	20.3109	27.4998	0	84.9171	24.0808	35.3826	115.784	198.01	0	0	128.354	4.81655	6.40602	12.0963	0	0	0	0	0	0	0	0	4.64002	67.9929	251.599	0
DGCR6L	0	87.3256	12.8922	16.4011	0	28.4379	0	0	95.775	24.8989	0	42.3444	36.298	41.4526	60.135	0	37.5107	0	9.62824	0	0	30.9579	0	0	0	0
DGKA	35.4362	50.5429	76.8172	122.832	14.5104	0	138.721	304.251	0	18.2001	15.3124	21.7032	0	205.857	18.63	0	0	0	0	0	0	0	0	0	0	0
DGKD	0	0	0	9.26311	38.8367	101.828	0	205.924	0	0	65.9121	0	80.2786	37.1459	0	0	0	40.8379	27.8151	0	0	0	49.465	228.121	211.807	0
DGKE	184.92	12.5625	57.1931	114.322	22.1185	0	29.3632	108.066	0	23.2853	14.7817	20.295	42.869	32.6217	0	0	0	0	0	0	0	0	0	0	0	0
DGKH	151.479	103.323	55.3552	134.499	326.895	0	257.24	487.478	79.4844	14.7857	133.544	16.5653	0	114.083	0	6.87467	0	0	0	0	0	0	0	0	0	28.1501
DGKZ	0	211.126	5.83753	1.23943	236.185	181.423	118.433	332.505	158.392	0	33.8334	179.141	86.4877	177.074	0	0	0	0	0	0	0	0	0	0	0	0
DGLUCY	0	0	0	0	0	0	0	0	0	0	0	0	0	0	0	0	0	0	0	0	0	0	0	0	0	0
DHPS	57.7753	68.9709	73.2537	0	59.3302	59.7106	82.7129	62.0679	161.178	3.80034	0	116.479	32.4209	89.1848	210.536	0	0	0	0	0	119.308	24.1168	0	0	0	45.8897
DHRS3	0	0	0	45.1465	0	262.688	0	69.1696	0	4.3537	0	0	0	31.2346	83.3868	0	141.063	138.196	0	131.439	0	0	0	0	0	0
DHRS4L2	0	2.81166	0	0	6.13275	0	1.17698	2.6789	0	0	0	0	16.0667	0	21.1183	58.5812	102.368	66.3598	68.2013	67.6913	45.9105	66.6995	3.34303	0	0	0
DHRS9	0	0	0	0	0	0	0	0	0	0	0	0	0	0	0	0	0	6.41076	0	38.6847	120.372	7.53192	1.41019	17.5843	2.64475	0
DHX29	0	0	0	34.3587	37.5392	110.55	0	248.646	167.485	0	183.854	17.4332	134.892	261.96	0	0	62.7033	51.4728	0	0	12.8639	11.2384	0	0	0	0
DHX34	0	0	0	0	0	0	0	5.28922	0	0	0	0	0	0	0	52.1556	15.4205	53.179	31.1646	0	16.0796	59.0673	219.865	214.075	245.184	10.3744
DHX38	105.906	182.848	0	19.7669	127.657	104.2	121.207	222.792	0	35.9462	358.966	189.744	249.592	5.06237	0	6.60776	0	0	0	0	0	0	0	0	0	0
DHX8	151.462	54.4347	76.7031	76.5075	116.258	86.2768	117.982	79.4172	49.823	54.2168	215.732	120.408	63.0145	11.6624	0	0	0	0	28.8582	0	0	0	3.39312	89.2467	51.5219	0
DIDO1	62.3404	26.1487	47.1383	181.682	125.676	120.02	152.559	478.811	33.9679	69.3432	239.193	18.5196	44.889	209.597	0	0	0	0	0	0	0	0	0	88.9353	14.9359	27.2369
DIMT1	0	0	52.1973	63.4364	26.265	44.5302	4.77555	70.0557	0	35.5225	13.1912	53.15	60.7357	63.01	0	0	0	0	0	0	0	0	0	0	0	0
DIP2A	0	123.057	11.8288	99.605	332.511	275.777	54.6344	329.605	40.7822	0	303.136	169.901	344.129	77.293	0	0	0	35.3946	0	0	0	0	0	1.05555	0	0
DIP2C	0	50.2484	0	12.1479	0	0	0	81.6602	0	0	0	0	0	1.47512	11.6301	0	34.557	186.783	0	0	413.167	0	0	46.521	0	0
DIPK1A	0	0	0	0	0	0	0	0	0	0	0	0	0	0	0	0	0	0	0	0	0	0	0	0	0	0
DIPK2A	0	0	0	0	0	0	0	0	0	0	0	0	0	0	0	0	0	0	0	0	0	0	0	0	0	0
DIRC3	0	0	0	17.4271	0	0	27.6448	34.6303	0	0	0	0	0	14.6244	0	0	0	112.027	0	0	0	0	0	30.2387	0	0
DIS3	37.2414	134.372	0	139.991	258.182	44.1294	126.389	122.828	0	14.1848	113.147	178.557	92.3922	86.3533	0	24.9208	0	0	0	0	0	0	0	0	0	3.76643
DIS3L2	59.695	24.3833	46.7411	88.4221	73.4877	41.9004	57.74	243.776	85.141	32.0141	91.1748	41.3399	13.088	148.674	31.2888	33.464	0	3.30734	0	0	0	0	0	0	0	44.5805
DISC1	0	0	0	69.9111	0	0	82.2252	55.3692	0	0	0	0	0	17.4727	0	4.05012	10.7616	175.829	35.3914	0	0	25.2543	178.527	430.926	174.233	0
DISP1	0	0	0	0	0	0	0	6.29533	0	0	0	0	0	18.6959	0	103.322	35.3088	138.142	13.8376	22.7067	7.33521	2.55583	0	56.8529	0	24.6792
DKC1	0	0	0	0	253.143	0	48.1852	0	60.5213	0	133.476	111.156	0	0	96.7412	148.418	0.991854	0.818719	126.088	0	124.126	271.425	165.19	32.3105	0	0
DLC1	0	0	0	8.19262	0	0	0	0	26.0485	18.0807	1.52212	0	0	53.2377	0	0	0	60.7861	0	0	1089.02	0	36.767	39.503	91.7994	46.3548
DLD	0	45.1326	34.131	89.3035	113.996	68.7754	197.58	102.335	42.0204	29.6619	95.068	83.8504	69.5343	0	22.6714	25.0439	26.3181	14.5273	0	21.3928	41.2101	2.88839	0	0	0	0
DLGAP1	356.13	0	0	102.031	0	0	371.648	37.4971	0	0	0	0	0	60.8203	0	0	0	0	0	0	0	0	0	0	0	0
DLGAP1.AS1	0	0	0	0	0	0	0	0	0	0	0	0	0	0	0	0	0	0	0	0	0	0	0	0	0	0
DLGAP4	0	0	0	87.2549	0	79.5582	20.4225	165.195	22.6811	0	0	0	0	50.3068	0	153.595	11.0318	134.976	178.337	91.7376	0	214.356	157.259	210.952	75.4894	0
DLST	23.3301	0	63.0488	173.124	65.8141	78.5438	65.7919	192.074	19.0271	53.4215	189.009	65.5508	90.9507	46.9993	16.8708	67.5329	0	0	22.2669	0	3.28944	0.106432	0	0	0	73.2707
DMAC1	0	0	0	0	0	0	0	0	0	0	0	0	0	0	0	0	0	0	0	0	0	0	0	0	0	0
DMTF1	0	65.2553	10.5588	377.596	145.172	185.744	261.604	505.188	0	4.89401	310.669	65.0122	92.1087	148.216	0	0	0	0	0	0	0	0	0	0	0	0
DMXL1	0	0	0	216.384	48.0159	103.481	0	345.487	9.0933	0.766322	171.992	0	80.0419	0	0	230.415	36.0518	271.968	0	76.0214	0	0	0	96.7063	0	420.695
DMXL2	0	0	0	0	0	0	0	0	0	0	0	0	0	0	0	420.458	254.457	486.006	247.827	299.534	0	119.972	539.716	452.224	176.852	0
DNAH17	0	0	0	0	0	0	0	0	0	0	0	0	0	0	0	79.0937	0	5.43435	0	0	0	27.8467	21.57	272.289	0	0
DNAJA4	0	0	0	0	0	0	0	0	0	0	0	0	0	3.72192	0	0	201.745	312.416	43.2415	115.198	0	57.5495	0	29.8775	0	0
DNAJC10	0	0	0	28.8962	27.7464	48.0047	24.8093	299.694	30.932	19.9002	0	20.9854	32.3685	87.1574	0	108.066	114.631	186.995	192.68	160.986	51.6883	18.454	64.8821	82.5101	0	282.744
DNAJC27	0	0	15.7777	36.0164	96.3126	24.6731	12.2308	44.3681	39.3733	0	39.2904	35.795	24.0311	34.1361	0	0	0	0	0	0	0	0	0	0	0	6.11958
DNAJC4	0	0	0	0	34.1962	10.7756	8.1899	14.9373	58.6995	0	0	0	0	3.1918	25.9324	62.2085	60.8074	14.5487	60.5367	36.7991	171.62	111.635	0	0	0	89.7578
DNAJC5	0	0	1.78843	15.5272	0	0	0	33.9776	2.45171	0.157571	29.7772	0	5.63774	0	0	113.561	61.744	130.738	67.779	20.2943	29.2629	103.402	326.915	394.735	551.881	13.2882
DNAJC9	62.3782	135.208	44.7849	62.7731	77.6796	43.5128	93.6488	44.7178	54.6476	53.7484	26.5747	138.815	35.8307	29.1181	0	0	0	0	0	0	1.51963	0	0	0	0	0
DNASE1L1	0	14.9974	0	0	0	0	0	15.1877	0	0	0	0	0	0	0	55.1798	70.4778	108.574	15.3875	58.1516	0	21.1672	26.5968	51.0525	12.3541	25.0672
DNASE2	0	0	0	0	0	0	0	0	0	0	1.47175	6.58829	3.59693	13.6684	0	11.9383	208.007	146.06	0	293.898	0	13.3906	0	11.6746	0.398428	0
DNMBP	0	0	0	0	0	0	0	0	0	0	0	0	0	0	0	209.73	8.13533	139.547	60.2836	16.1784	3.80988	71.3009	216.63	202.306	92.7803	8.83845
DNMT3A	38.4465	0	0	0	122.455	82.8384	62.6679	355.928	37.0239	0	33.0422	0	0	46.4521	8.28972	34.4061	27.4929	87.0001	12.6477	14.6045	45.6161	0	19.7155	74.2006	0	37.039
DNPEP	0	59.9566	0	14.9265	130.576	21.1622	0	53.8879	55.0816	0	0	37.2934	33.6751	21.0318	52.6184	23.8774	32.6787	30.396	0.976927	52.328	10.145	14.012	0	0	0	0
DNPH1	227.763	0	9.22967	0	1.375	0	73.1518	0	23.4079	0.874601	0	0	0	0	53.4895	0	83.4682	47.054	5.40028	109.516	55.1471	47.7651	0	0	0	41.5487
DOCK4	0	0	0	0	0	0	0	0	0	0	0	0	0	0	0	535.212	157.499	587.904	165.292	120.77	105.935	348.899	1307.6	1703.63	1385.95	55.5197
DOCK5	0	0	0	7.73472	0	37.8947	0	0	0	0	21.6856	0	0	0	0	90.2638	34.7009	210.361	16.3522	35.3984	108.707	207.475	740.524	1121.91	1231.64	27.4264
DOCK7	0	0	0	52.758	0	14.9599	32.0861	39.2663	10.1024	23.8277	2.0428	0	0	51.9033	0	121.101	134.675	263.503	125.221	174.51	98.4888	37.0087	39.6213	49.8001	0	54.3244
DOCK9	0	25.1521	153.589	363.016	53.4005	68.6749	31.0903	448.393	0	166.51	105.125	111.279	91.1798	250.107	34.2641	0	0	0	0	0	0	0	0	0	0	0
DOK3	0	0	0	0	0	0	0	0	0	0	0	0	0	0	0	0	0	33.4816	0	0	0	57.4264	224.772	173.009	257.21	0
DOK6	0	0	0	158.12	0	0	80.4823	53.5585	0	0.820174	0	0	0	93.1689	0	0	0	0	0	0	0	0	0	0	0	0
DOP1A	0	0	0	0	0	0	0	0	0	0	0	0	0	0	0	0	0	0	0	0	0	0	0	0	0	0
DOP1B	0	0	0	0	0	0	0	0	0	0	0	0	0	0	0	0	0	0	0	0	0	0	0	0	0	0
DOT1L	0	0	0	0	0	0	0	30.8854	0	0	0	0	0	0	0	157.355	4.12568	86.0189	65.633	39.6199	48.673	43.7386	172.437	189.301	88.3305	34.9935
DPF2	63.0808	1.22142	31.8111	81.0671	111.395	36.7672	98.0139	85.1956	32.1228	15.1059	97.4774	90.6685	102.156	28.5466	0	0	0	0	0	0	9.94911	0	0	0	0	0
DPH3	0	0	0	0	0	22.6717	0.714053	0	0	53.5067	0	6.23494	0	0	0	0	0	0	0	32.894	223.508	151.492	170.973	57.8683	296.929	53.0336
DPM3	8.90398	22.6697	4.80354	17.7779	0	23.1063	43.5913	5.02713	1.78615	25.3771	0	23.972	67.1681	27.8618	0	17.8981	5.72302	0	24.0626	0	123.056	63.4007	0	0	0	0
DPP4	0	0	38.6617	170.287	0	0	0	199.952	0	195.034	0	0	0	285.92	12.113	0	0	0	0	0	0	0	0	0	0	0
DPP8	0	185.316	0	15.3378	438.126	196.024	132.204	255.791	96.7562	0	520.795	127.782	99.0933	33.0727	0	0	0	0	0	0	0	0	0	8.15683	0	0
DPYSL2	0	0	0	0	0	0	0	0	0	0	0	0	0	0	0	543.263	471.882	526.022	544.564	337.161	55.6979	409.333	136.187	89.3423	0	0
DRAIC	0	0	0	0	0	0	0	0	0	0	0	0	0	0	0	0	0	0	0	0	0	0	0	0	0	0
DRAM1	0	0	0	0	0	0	0	0	0	0	0	0	0	0	0	2.12965	99.0255	192.685	0	35.6843	0	26.6182	357.089	321.466	76.5534	0
DRAM2	0	0	0	0	0	0	0	0	0	0	0	0	0	0	0	71.3535	215.787	154.134	24.3216	168.32	21.1273	131.91	0	5.96209	0	90.6551
DRG1	0	0	29.1035	52.437	114.742	59.7667	77.4835	97.3551	2.9277	16.3171	80.615	32.4273	67.6071	77.1894	0	0	0	0	0	0	0	0	0	4.27267	0	11.6389
DSC2	0	0	0	0	0	0	0	0	0	0	0	0	0	0	0	0	58.3938	117.156	0	0	0	96.8842	151.787	193.639	218.321	0
DSE	0	0	0	11.4614	0	0	0	22.4956	0	20.0437	0	0	0	5.40913	0	497.308	170.574	311.438	400.695	124.717	67.8466	265.157	619.084	585.759	555.524	40.8536
DST	0	13.7045	0	0	0	0	0	2.99065	0	0	0	0	0	0	0	707.8	1387.07	2013.14	108.018	1087.14	240.816	608.905	86.7328	486.723	7.63897	95.654
DSTYK	32.1133	19.0335	7.0779	122.176	105.687	21.3115	122.518	140.01	0	27.1621	131.713	52.8893	33.1052	1.90245	0	24.4282	0	0	0	0	0	0	0	0	0	0
DTD1	0	0	0	18.5125	19.4295	74.0685	26.5415	173.769	0	0	0	79.21	107.989	111.083	13.7699	0	0	0	0	0	22.5939	0	0	0	0	0
DTHD1	0	22.3308	0	0	48.1544	0	93.754	153.661	0	0	220.12	58.0142	0	0	0	0	0	0	0	0	0	0	0	0	0	0
DTNA	0	0	0	0	0	0	0	0	0	0	0	0	0	0	0	41.4497	43.6192	123.921	7.02536	28.3051	0	37.6332	0	45.6584	0	0
DTX3L	0	701.585	0	0	0	28.2696	18.7969	252.582	78.3922	0	57.4501	6.29023	26.1079	6.93308	0	64.1046	71.7069	129.534	0	0	0	28.5835	63.0286	0	46.1003	59.2039
DUS1L	72.9864	71.842	104.584	64.4379	24.7351	75.5915	33.0663	27.3499	126.043	57.2557	0	110.7	57.4655	107.25	56.5094	7.77123	50.125	0	0	0	43.871	42.7265	0	0	0	0
DUSP10	95.9184	80.9569	0	81.0675	44.8319	186.795	84.325	41.1288	78.1912	14.1176	68.691	26.0384	30.3157	0	0	14.3413	0	0	0	0	100.073	0	0	0	0	0
DUSP11	26.4429	45.0952	61.1326	61.073	77.8252	65.1483	56.1166	58.0852	20.735	25.5984	46.2727	102.037	115.393	37.7439	0	0	0	0	0	0	0	0	0	0	0	0
DUSP14	1.663	3.47882	27.9961	8.44517	7.12392	9.05435	21.1844	0	1.43868	4.46482	8.62172	37.8865	14.9176	3.03659	7.19462	4.84149	5.86342	0	0	0	316.213	0	0	0	0	0
DUSP22	0	17.0584	0	0	6.95656	67.4201	0	37.7668	0	0	21.5122	0.204056	0	0	0	34.0932	164.536	149.673	77.8537	0	70.0857	72.5403	69.4354	19.858	0	105.015
DUSP23	0	30.905	0	0	0	8.54883	0	0	4.00853	0	0	0	0	0	3.31802	0	116.755	58.8258	104.665	103.328	72.6976	135.749	9.63767	0	0	0
DUSP3	0	0	0	0	0	0	0	0	0	0	0	0	0	0	0	97.0191	168.042	210.065	109.524	174.828	32.9344	99.7094	89.6642	61.8259	18.9727	0
DUSP4	84.7141	161.152	0	0	769.898	0	594.354	0	0	0	206.216	188.568	0	0	0	0	0	0	0	0	0	0	0	0	0	0
DUSP5	0	95.0535	134.747	52.1487	521.904	26.1435	27.69	0	0	81.1106	0	88.6182	81.8118	0	32.0427	0	0	0	0	0	0	0	0	0	0	0
DUSP6	0	0	0	0	0	0	0	0	0	0	0	0	0	0	0	0	0	115.067	14.6735	0	211.432	65.9297	221.559	347.702	769.405	0
DYNC1I2	438.916	0	0	0	0	0	0	348.842	0	0	0	0	0	0	0	11.9851	179.831	365.19	242.358	368.559	67.5277	212.242	0	0	0	317.226
DYNLL2	0	203.426	95.4598	112.145	100.741	110.992	32.3932	80.5189	141.846	110.335	62.2956	185.8	230.034	141.261	0	0	19.2161	26.9817	0	0	0	0	0	0	0	0
DYNLT3	0	41.1363	64.175	51.9134	0	0	0	0	0	331.718	0	29.5804	0	291.753	139.971	0	4.34663	8.6789	0	69.5953	0	2.53008	0	0	0	0
DYSF	0	0	0	0	0	0	0	0	0	0	0	0	0	0	0	0	19.743	66.0977	0	0	0	52.1976	471.22	355.898	699.245	0
DZIP3	17.4432	49.5134	3.46542	19.0881	128.522	62.7946	30.0528	177.478	110.405	0	75.538	67.5554	14.5882	39.3375	0	0	0	0	0	0	0	0	0	0	0	0
E2F3	7.0752	9.87832	0	13.1863	14.1539	0.479513	4.87504	50.6884	8.52539	2.71268	26.9693	4.05267	1.65039	6.31427	0	67.4098	10.855	77.6247	14.6974	0	18.1112	73.0133	266.972	341.129	285.854	3.39435
EAF1	0	0	0	0	0	0	0	0	34.2964	0	0	0	0	0	0	281.2	0	78.7118	141.202	87.6245	0	27.2142	189.202	135.02	91.1023	0
EAF2	0	0	0	0	0	0	0	0	0	0	0	0	0	0	0	27.4062	59.9489	42.9335	33.0911	24.6234	0	52.5243	15.7181	19.5713	0	108.882
EBF1	0	10.6828	0	48.4101	0	0	0	89.025	0	0	0	35.0491	0	106.368	19.9389	0	119.819	0	28.9359	33.2754	72.9785	0	0	9.04682	0	2689.2
EBNA1BP2	66.6279	44.2961	57.3137	36.4397	142.534	18.5492	0	11.8228	38.3222	0	0	21.3002	12.6707	38.8095	93.7746	45.7229	11.9975	21.5614	71.5365	5.16213	215.963	104.447	0	0	0	51.7906
EBP	24.4836	72.2238	13.5361	36.979	1.46723	92.5577	17.6389	23.9338	52.8745	43.06	0	81.4192	120.06	54.513	23.1576	0	0	0	0	0	0	0	0	0	0	0
EBPL	19.2231	0	71.6089	3.03623	2.47477	7.64424	32.7718	7.51346	0	8.704	0	22.3106	0	68.3626	30.8056	0	0	0	0	0	18.4141	8.92125	0	0	0	0
ECD	0	104.469	0	94.0959	60.8818	50.0784	43.1796	119.715	0	0	123.397	28.6539	42.7584	17.4337	0	0	0	0	0	0	5.0642	0	0	58.9813	23.1629	0
ECE1	0	58.5003	12.3991	46.7688	0	77.4376	14.7839	41.3465	0	18.9644	60.21	1.4009	0	2.46966	0	0	0	32.2704	0	0	41.8243	38.2873	541.55	543.44	722.846	71.0986
ECHDC2	0	10.7319	66.2823	143.596	51.5952	46.5438	131.629	269.135	0	0	0.923633	130.625	95.5629	122.974	16.2989	0	0	0	0	0	0	0	0	0	0	0
ECHS1	0	0	0	0	0	0	51.7013	0	3.17244	0	0	0	0	0	0	11.687	194.967	107.994	134.866	276.66	218.733	182.819	0	0	0	0
ECI1	53.595	33.8942	0	24.5854	6.37725	18.1354	75.0538	0	31.1537	0	0	37.9207	0	22.3608	3.60731	8.73165	46.5882	16.5825	21.4578	41.6695	103.181	60.2231	0	0	0	0
EDARADD	0	22.4372	0	16.7372	35.2051	0	7.80093	68.3431	6.05281	0	22.0454	5.32915	0	16.1861	0	0	0	0	0	0	0.165219	0	0	0	0	0
EDEM1	0	0	17.7522	0	0	0	67.0568	90.4613	0	0	0	0	0	2.68936	0	564.005	0	66.8991	276.745	0	0	141.306	190.211	155.409	24.2327	469.531
EDEM2	0	0	0	0	0	0	0	34.0512	0	0	0	0	0	26.7214	0	0	48.6835	32.541	0	0	349.752	41.2318	42.3974	2.30468	27.0941	94.2403
EDRF1	43.3415	40.6003	55.7259	56.4056	123.82	29.08	52.2982	148.299	0	8.71501	101.107	53.9777	30.3668	92.8214	0	0	0	0	0	0	0	0	0	0	0	11.7452
EED	210.825	36.7424	45.1714	93.7909	62.7551	0	171.687	129.834	0	23.0623	67.0442	27.4825	0	77.4573	0	0	0	0	0	0	0	0	0	0	0	0
EEF1AKMT2	0	0	0	0	0	0	0	0	0	0	0	0	0	0	0	0	0	0	0	0	0	0	0	0	0	0
EEF1E1	35.007	6.06493	28.6703	15.9618	20.871	14.1369	26.0953	13.913	23.9123	12.9176	0	20.236	30.5178	39.3143	36.9536	0	0	0	29.8998	0	38.4425	0	0	0	0	27.834
EEF2K	202.035	0	101.5	235.938	153.625	0	172.106	78.9171	90.6787	48.7096	110.665	71.5624	0	0	0	15.4935	26.7788	115.642	0	68.3551	6.15507	0	0	0	0	0
EEPD1	0	0	0	0	0	0	0	0	0	0	0	0	0	0	0	87.7203	13.6371	111.203	34.0913	27.7392	0	45.991	93.2172	165.363	95.8859	0
EFCAB2	0	0	0	105.398	0	0	12.8252	69.4482	5.33041	0	0	0	0	44.9432	0	79.0951	2.23099	138.206	62.6637	75.3395	0	1.87789	0	51.407	0	0
EFL1	0	0	0	0	0	0	0	0	0	0	0	0	0	0	0	0	0	0	0	0	0	0	0	0	0	0
EFTUD2	20.5262	59.7407	4.00369	52.6417	148.369	50.2082	25.8723	99.8976	0	25.015	165.458	27.4544	0	0	0	157.227	31.5496	100.302	206.297	38.8258	22.2225	125.447	65.0253	27.0804	0	0
EGFL7	0	12.2135	0	0	0	0	0	0	0	0	0	0	0	0	0	0.533661	65.5451	156.29	0	17.6795	36.0087	29.0558	2.38825	26.3321	0	6.90748
EGLN1	37.6469	0	0	81.2761	107.109	0	54.8721	70.2155	0	0	80.8449	0	0	0	0	0	0	10.7607	0	0	43.0984	40.0254	114.114	230.18	516.308	0
EGR1	0	0	0	0	0	0	0	0	0	0	0	0	0	0	0	0	909.421	1237.25	0	45.8577	0	143.772	0	873.076	75.6761	0
EGR2	0	0	0	0	0	0	0	0	0	0	0	0	0	0	0	0	157.51	177.842	0	60.0948	0	43.6678	0	65.5437	0	0
EGR3	0	0	0	0	0	0	0	0	0	0	0	0	0	0	0	0	53.3615	74.0897	0	0	0	0	115.679	251.476	168.64	50.3657
EHBP1	11.2606	0	49.6627	194.685	42.4882	138.518	51.8251	494.891	30.5422	14.0966	135.657	36.2433	0	193.693	0	15.304	0	0	0	0	24.0563	0	0	31.8081	0	86.9477
EHBP1L1	0	0	0	0	0	0	0	168.008	0	0	0	0	0	0	0	0	159.9	334.617	136.956	134.652	0	209.468	625.515	416.236	563.6	0
EIF2AK1	221.524	0	71.3703	53.0005	203.532	179.169	195.64	181.709	209.044	46.6956	79.4612	128.928	83.9767	120.985	0	0	0	0	0	0	164.972	0	0	0	0	0
EIF2AK2	136.634	1413.93	29.56	26.0628	87.0267	161.552	128.724	219.36	143.565	94.6313	227.543	25.0565	94.955	75.804	71.6601	86.7633	108.184	99.7026	47.8346	63.3011	27.8498	45.6199	52.2048	32.7133	48.5462	34.0504
EIF2AK4	0	3.07077	0	0	0	6.05153	0	44.8426	0	0	14.7614	3.51064	16.1282	60.309	22.0339	287.427	189.239	250.601	145.591	193.966	106.869	187.596	20.0632	33.7316	0	107.58
EIF2B3	8.96819	0	5.87889	9.03578	7.25828	1.46039	0	131.684	3.24977	5.66811	0	0	28.7905	99.0179	0	9.35065	21.0753	64.9005	0	30.3349	17.5953	61.2187	0	0	0	57.4897
EIF4E3	66.5271	172.45	0	0	0	14.8698	30.5904	187.988	0	0	11.6752	0	20.7477	87.7206	0	0	0	0	0	0	0	0	31.7178	72.7966	246.03	0
EIF4EBP1	0	0	0	0	116.248	0	0	0	73.7717	0	0	30.4158	0	0	0	0	111.093	82.535	202.204	199.781	124.19	244.459	0	0	0	0
EIF4EBP2	24.8754	59.6706	42.1344	0	29.3639	154.646	67.9865	42.3155	50.835	44.5004	237.933	74.7935	150.859	121.176	31.113	0	0	63.4488	49.1053	76.855	0	99.5401	99.9407	254.765	264.161	0
EIF4EBP3	0	2.60158	0	0	0	0	0	0	0	0	0	0	0	0	0	0	37.7817	20.0411	0	25.6056	18.9912	19.2495	24.451	19.7379	4.41328	0
EIPR1	0	0	0	0	0	0	0	0	0	0	0	0	0	0	0	0	0	0	0	0	0	0	0	0	0	0
ELAVL1	68.1385	53.2686	25.4504	107.684	146.647	136.901	65.5135	94.8534	81.5547	27.377	9.79981	32.2755	42.6181	30.7414	55.5438	34.9139	0	55.6566	56.7724	0	137.874	61.0513	0	0	0	0
ELK4	40.8569	258.645	56.5063	145.933	134.057	111.363	51.4495	271.363	123.535	56.7568	158.336	103.149	97.9849	128.784	36.5806	61.4026	9.3743	11.1624	12.8236	3.16388	1.60187	0.955735	0	0	0	116.899
ELL	0	0	0	14.6699	30.023	6.42693	0	24.0985	0	22.1969	43.3787	0	0	0	0	33.2305	0	51.7369	0	0	0	15.9789	229.234	281.786	367.281	19.625
ELMSAN1	23.6251	292.03	0	147.644	333.609	282.478	78.4731	97.3828	49.1163	50.8289	308.852	206.388	53.9315	28.4755	1.38339	25.3059	2.99878	0	0	0	0	0	236.632	112.702	215.568	249.812
ELOA	0	0	0	0	0	0	0	0	0	0	0	0	0	0	0	0	0	0	0	0	0	0	0	0	0	0
ELOVL7	0	0	0	0	0	0	0	0	0	0	0	0	0	0	0	9.62574	0	8.35105	0	0	92.766	5.61974	22.1087	12.2455	0	0
ELP2	104.772	100.664	121.62	152.301	131.49	34.3162	181.336	256.106	0	117.877	227.695	121.012	57.2733	28.6076	0	0	0	0	0	0	0	0	0	0	0	0
ELP4	38.3649	0	15.9317	160.767	92.7449	64.6305	53.5693	362.139	51.3612	27.098	137.378	29.6065	48.6215	51.2784	0	36.2107	0	0	0	0	0	0	0	0	0	11.7412
ELP5	31.5618	28.2599	0	25.4118	0	73.9999	31.6444	20.5312	104.768	1.16499	30.0021	41.4773	77.0477	25.8637	34.1127	0	26.8312	12.0528	57.2667	21.5268	66.806	28.5883	0	0	0	61.5881
EMC10	154.523	29.004	94.0946	164.878	67.7648	72.3533	77.1183	138.022	246.979	0	42.1866	138.257	86.0253	40.2655	0	171.455	66.091	115.862	173.07	74.3886	26.7419	3.98918	0	0	0	0
EMC2	6.45241	76.0934	0	0	76.3392	32.63	0	12.3519	0	0	0	16.5115	0	113.078	21.0098	41.8277	94.1334	31.8236	0	58.4054	110.547	0.640439	0	96.3396	0	9.80573
EMC4	53.4068	115.57	54.4631	20.4112	6.37692	35.285	16.886	29.5032	63.548	28.7714	0	85.5019	108.551	112.485	56.3645	0	62.419	22.9594	47.6883	0	184.631	41.5851	0	0	0	0
EMC8	23.648	45.5463	18.9289	38.7177	45.8398	44.4242	53.0509	0	38.2317	21.6712	19.8259	59.6826	67.4646	0	0	49.418	0	3.06085	23.363	0	36.8025	15.0716	0	0	0	0
EMILIN2	0	0	0	0	0	0	0	0	0	0	0	0	0	0	0	398.66	219.579	479.465	192.515	155.268	0	399.416	523.245	311.252	144.981	0
EML2	38.8286	0	0	0	47.1188	49.9746	123.465	84.2808	0	18.9517	0	0	0	0	0	0	0	0	0	0	0	0	18.2681	47.487	0	0
EMP1	0	0	0	0	0	0	0	0	0	0	0	0	0	6.35457	0	639.198	91.5461	503.61	792.397	430.131	24.3545	264.586	0	144.116	0	0
EMSY	0	0	0	0	0	0	0	0	0	0	0	0	0	0	0	0	0	0	0	0	0	0	0	0	0	0
ENC1	0	107.334	0	0	221.271	81.9556	0	0	231.744	0	282.776	396.377	272.626	0	0	0	0	0	0	0	0	0	0	0	0	0
ENG	0	0	0	0	0	0	0	9.34826	0	0	0	0	0	0	0	243.825	211.904	342.83	285.314	176.561	48.262	97.1555	73.479	20.5753	0	20.4671
ENOPH1	4.27704	23.887	0	3.34391	2.3929	4.8068	23.2764	142.579	16.064	3.6844	0	10.3596	0	59.1354	0	2.4599	47.8594	34.0336	0	57.4552	54.7111	14.3325	0	0	0	0
ENOX2	0	0	0	25.4289	51.638	24.5546	33.3949	143.187	0	0	18.8771	0	0	63.532	0	0	1.50191	67.5173	0	0	0	0	0	0	0	0
ENPP2	0	0	0	0	0	0	0	0	0	0	0	0	0	0	0	0	416.736	429.438	0	171.194	0	51.6305	0	0	0	0
ENPP3	1.37998	0	0	0	0	0	0	0	0	0	0	0	0	2.33011	0	1.83879	0	0	0	0	87.7702	2.60589	0	1.14971	0	2.02826
ENTPD1	215.686	0	0	0	361.857	0	0	0	0	0	21.3405	0	0	0	0	128.781	100.704	55.6098	0	0	0	19.7768	85.6842	158.962	105.397	88.287
ENTPD1.AS1	0	0	0	0	0	0	0	0	0	0	0	0	0	0	0	0	0	0	0	0	0	0	0	0	0	0
ENTPD4	0	55.3323	30.182	104.037	96.0946	7.5133	32.7269	335.109	0	0	120.089	16.6904	160.472	117.822	0	0	0	0	0	0	0	0	0	57.4054	71.5858	0
EOMES	0	4.75571	0	0	34.3387	27.4345	0	86.3871	29.9596	0	37.3643	61.9856	0.764163	1.48587	0	0	0	0	0	0	0	0	0	0	0	0
EP400	137.483	68.6481	72.2289	228.883	273.965	114.113	131.569	455.506	79.8665	85.7336	344.86	126.926	73.457	196.965	50.485	21.7886	0	21.4361	0	0	0	0	58.0751	47.5429	0	0
EPAS1	0	0	0	0	0	88.0606	89.2253	0	0	0	61.6152	10.4932	0	0	0	163.375	165.638	627.854	214.184	504.659	0	30.2776	0	236.229	0	0
EPB41L2	0	0	0	51.292	0	0	0	0	0	0	0	0	0	44.6245	0	269.84	751.167	987.702	70.2473	615.584	321.269	273.77	0	175.683	0	185.877
EPB41L3	0	0	0	0	0	0	0	0	0	0	0	0	0	0	0	703.081	361.26	715.13	273.082	196.124	0	247.155	387.12	311.326	0	0
EPB41L4A.AS1	0	0	0	0	0	0	0	0	0	0	0	0	0	0	0	0	0	0	0	0	0	0	0	0	0	0
EPG5	0	0	0	128.321	16.2335	152.352	72.3399	189.235	47.3421	41.4784	110.748	0	69.2869	82.1219	0	0	0	70.0607	0	57.2952	41.8239	0	115.481	158.774	29.4535	0
EPHA4	0	17.6703	74.9777	218.184	135.197	143.703	0	41.2119	0	8.93941	194.798	237.24	134.057	29.3756	0	0	0	0	0	0	0	0	0	0	0	0
EPHB1	0	0	0	0	0	0	0	0	0	0	0	0	0	0	0	0	0	30.4449	0	0	0	6.32981	82.356	259.026	167.893	0
EPHX1	0	0	0	0	0	0	0	0	0	0	0	0	0	0	0	12.435	172.111	164.827	0	92.1831	24.8121	22.8467	0	16.5375	2.74325	0
EPN1	16.2174	4.53709	0	0.679161	0.769066	17.8487	24.1235	35.5577	9.96389	5.52986	38.8619	30.3239	11.4302	2.84452	8.50315	112.404	249.114	229.839	154.21	132.841	93.343	165.838	81.6732	121.765	92.4484	41.5122
EPS15L1	29.8567	8.32214	7.10236	38.7721	84.648	36.4027	29.4716	83.1753	47.1347	25.9453	100.734	25.389	24.2311	5.26334	6.37303	14.589	0	27.9728	0	0	17.6196	52.5272	184.029	183.777	218.396	47.7119
EPS8	0	0	0	19.4191	0	0	0	0	0	0	0	0	0	30.4637	0	153.733	200.871	369.848	56.0175	160.708	53.0062	139.319	0	119.975	0	46.87
EPSTI1	285.875	1479.76	0	47.7532	0	0	264.922	150.12	22.1809	0	181.776	0	0	0	8.12912	0	65.6917	0	0	0	0	6.64926	0	0	0	0
ERAP1	64.0039	131.347	58.0841	161.461	0	82.9222	30.1668	333.357	15.0138	13.0716	13.3368	0	39.3645	102.517	10.5077	22.9861	7.61563	21.5732	0	0	0	7.04428	0	0	0	16.8837
ERAP2	17.9098	127.809	9.64332	65.6662	0	3.24402	7.92206	468.68	103.136	13.0734	36.2625	14.883	79.6377	225.145	0	0	0	0	0	0	0	0	0	0	0	35.2822
ERCC5	30.0652	3.706	178.687	343.059	52.678	133.699	16.0378	209.014	0	66.5406	242.065	175.568	66.3083	142.65	0	0	0	0	0	0	0	0	0	0	0	0
ERCC6	117.505	69.7336	0	21.595	116.515	49.9166	232.228	119.925	56.3094	24.0925	177.954	0	0	0	0	113.349	10.7697	0	0	0	50.076	0	7.30908	29.8838	0	0
ERCC6L2	53.0254	85.5993	17.163	67.8703	26.5151	17.8634	55.8058	321.49	58.1884	24.7698	125.21	45.1199	45.7497	157.607	0	2.44812	16.6391	49.3215	0	0	0	0	0	41.5668	0	50.2962
ERCC8	0	0	0	0	0	0	0	49.6669	0	0	0	0	0	16.8308	0	102.158	0	5.48701	43.7534	0	7.6797	35.8176	35.6802	59.7201	38.8231	0
EREG	0	0	0	0	0	0	0	0	0	0	0	0	0	0	0	251.408	0	0	249.785	0	0	74.0513	264.587	18.7236	0	0
ERGIC1	15.7047	0	10.9948	39.8334	24.2155	123.424	1.87254	62.1318	9.08425	0	43.3477	9.09698	12.2882	51.5441	0	122.043	64.74	99.9415	114.68	38.1231	72.4334	79.0096	369.443	383.524	536.099	102.742
ERGIC3	2.86246	27.394	0	21.9185	173.605	0	60.9415	8.39246	111.523	6.19548	0	40.0604	74.0257	0	53.1882	81.8625	183.92	143.936	181.042	137.762	190.423	165.803	0	0	0	171.407
ERI1	90.3365	0	0	4.71919	0	11.9171	0	35.5959	0	0	0	0	0	23.2075	0	0	27.9776	24.9038	9.18999	0	14.3845	0	74.2875	163.216	152.367	0
ERLEC1	0	0	0	159.307	17.9006	142.864	5.66998	104.692	211.744	58.3099	13.227	26.2173	88.4192	201.737	0	17.8706	46.6789	60.3492	0	0	213.337	0	0	0	0	240.35
ERP27	0	0	10.7885	64.2082	3.07482	3.05954	1.11807	35.4958	0	11.6375	45.2766	19.6737	4.83705	22.8494	0	0	0	0	0	0	0	0	0	0	0	0
ESD	0	57.361	25.541	7.39077	0	0	51.8254	0	0	9.95373	0	0	0	92.1083	75.714	2.92339	153.117	64.3428	14.0322	128.651	183.105	174.816	0	0	0	0
ESF1	85.3451	49.7008	93.404	126.756	11.2261	110.402	19.9029	229.55	148.522	39.9113	69.8595	7.9143	94.2209	121.561	80.0892	28.5765	20.5563	77.1708	0	0	21.5719	8.75251	0	0	0	278.979
ESR2	0	0	17.1129	102.336	0	0	48.3442	63.5724	0	0	0	18.4454	57.5349	117.299	0	0	0	0	0	0	0	0	0	0	0	0
ESYT1	51.8914	63.2013	48.9535	109.048	82.7343	49.2153	2.82877	170.957	49.3442	45.2701	43.2661	79.8531	151.761	65.0277	50.9521	0	0	0	0	0	74.762	0	0	0	0	3.20264
ETHE1	38.0242	10.5936	16.6388	25.2249	0	0	30.5084	0	0	53.2519	0	0	0	50.1973	53.694	0	62.7905	18.7719	21.0884	22.449	44.3003	97.1955	0	0	0	0
ETS1	357.662	578.82	378.471	454.842	344.053	291.791	542.114	756.687	217.809	287.26	299.593	439.6	371.054	424.095	0	0	0	0	0	0	0	0	0	0	0	0
ETS2	0	0	0	0	0	0	0	0	0	0	0	0	0	0	0	195.966	95.7477	204.803	100.02	39.3982	77.8945	161.556	417.685	406.813	465.758	0
ETV1	0	46.4731	0	0	369.768	0	0	56.3775	45.8375	0	100.414	2.41931	0	0	0	0	0	0	0	0	0	0	0	0	0	0
ETV3	0	0	122.714	276.026	0	137.434	0	39.2204	0	128.982	53.9345	11.6958	238.647	0	0	690.534	0	71.9868	56.1476	0	0	211.457	117.226	5.13654	0	0
ETV5	0	0	0	0	0	0	0	0	0	0	0	0	0	0	0	42.5464	104.878	136.465	78.3529	69.8902	26.749	67.8578	37.2641	66.7076	22.2012	3.49093
ETV7	63.0162	32.4425	1.62229	2.58099	0.279762	3.09584	53.3445	2.40728	0	0	0	0	4.96935	0.0155381	9.02862	0	0	0	0	0	0	0	0	0	0	0
EVA1B	11.1442	6.66089	0	0	0	0	0	1.34175	0	0	0	0	0	0	28.9249	0	105.387	88.2625	20.5392	111.664	43.4651	50.0424	0	4.18945	0	0
EVA1C	0	0	84.5101	161.577	0	0	0	72.7371	0	47.9071	0	18.1792	61.0157	45.6751	0	0	0	0	0	0	0	0	0	0	0	0
EVI5	0	0	0	0	0	0	0	0	0	0	0	0	0	0	0	232.324	124.582	284.453	181.051	139.497	84.7831	78.101	152.616	227.964	115.588	30.3138
EVL	0	502.96	164.196	371.693	505.652	329.923	211.558	776.576	183.408	49.5534	265.151	269.657	167.375	374.958	0	0	0	0	0	0	0	0	0	0	0	0
EXOC2	0	51.9024	37.5351	100.352	57.1104	28.9197	35.8663	325.026	48.9553	15.093	75.2708	45.3436	40.9636	115.487	0	0	0	0	0	0	0	0	0	0	0	0
EXOC6B	112.996	0	67.3094	276.829	0	25.0574	3.47571	370.395	2.40397	74.9721	104.577	53.7505	117.229	275.223	0	32.9902	0	99.9962	0	0	148.912	0	0	0	0	0
EXOC7	2.20095	272.472	28.3373	58.1819	68.8651	116.397	148.163	324.103	0	0	151.828	0	35.6504	43.3456	0	0	12.261	108.051	79.6617	0	169.99	0	0	0	0	0
EXOG	1.82267	72.344	26.3832	63.2603	43.4614	23.1293	46.2552	81.3645	37.0854	5.41368	64.659	85.0443	56.9486	52.7938	0	0	0	0	0	0	0	0	0	0	0	0
EXOSC1	63.8666	33.5786	34.7933	35.5402	54.1317	44.0771	67.3232	63.6505	94.3035	14.0431	55.7656	43.3789	19.0412	50.731	40.1419	0	0	0	0	0	1.36942	0	0	0	0	0
EXOSC6	41.1259	74.937	113.179	91.5333	156.192	79.9207	120.188	110.085	65.8114	33.1221	56.2438	136.555	155.124	88.7345	0	67.9995	0	0	0	0	0	0	0	0	0	0
EXOSC8	0	57.1871	0	16.1639	0	21.9979	20.4217	81.7157	35.4953	10.0238	0	16.1676	20.1343	51.4389	23.2154	0	5.24736	0	0	0	150.209	0	0	0	0	39.1644
EXOSC9	10.5078	130.077	0	5.64439	141.006	25.4623	50.072	99.8041	150.01	5.67088	29.8733	145.264	57.7743	17.9847	0	0	0	0	0	0	29.2416	0	0	0	0	0
EXTL3	0	0	0	2.01383	0	8.65519	0	10.6134	15.82	0	23.4758	0	7.13831	9.75517	0	24.9397	0	19.055	17.5763	0	31.4708	16.0262	111.491	194.556	286.19	0
EYA3	27.4165	2.09703	15.6418	48.8434	80.0953	40.2699	50.7042	112.152	13.8563	16.5438	73.9803	15.6251	40.6043	27.3909	0	26.0467	23.0125	36.4075	11.7539	2.32192	53.5571	31.0239	140.384	226.034	185.21	39.1228
EZH2	0	0	0	192.947	264.162	127.567	33.8068	251.761	0	0	82.2939	8.5541	0	133.85	0	0	0	0	0	0	0	0	0	0	0	0
F11R	0	0	0	0	0	0	0	0	0	0	0	0	0	0	0	7.66662	7.41703	45.9034	0	0.951725	0	4.24251	85.2331	156.259	190.176	0
F13A1	0	0	0	0	0	0	0	0	0	0	0	0	0	0	0	0	1225.77	4270.74	0	0	0	320.262	0	336.829	0	0
F2R	0	74.4464	0	0	142.219	57.621	0	128.833	108.913	0	143.245	141.718	187.842	21.6452	0	0	0	0	0	0	0	0	0	0	0	0
F5	229.179	0	0	0	0	0	127.645	0	0	0	0	0	0	0	0	0	0	0	0	0	0	0	40.5045	48.2107	123.956	0
FAAH2	37.6045	0.688556	58.5424	115.347	2.54862	0	109.912	10.3777	0	21.4237	0	5.17626	0	17.6342	10.1989	0	0	0	0	0	0	0	0	0	0	0
FABP3	0	0	0	0	0	0	0	0	0	0	0	0	0	0	0	0	106.355	159.473	0	313.699	0	0	0	0.539542	0	0
FAF2	28.1002	0	0	30.8641	171.892	16.6357	133.047	219.752	92.2244	5.57458	44.2854	0	0	76.8459	0	0	0	8.65221	0	0	0	0	91.4073	147.387	36.936	0
FAIM	0	19.4451	0	7.93784	13.16	54.2411	5.35409	6.03937	5.38909	0	0	0	0	17.7738	32.2695	0	0	0.712363	0	11.1366	182.417	0	0	0	0	62.3349
FAM102A	0	96.3538	157.876	146.379	63.6872	0	74.2737	239.94	22.7544	64.2664	187.552	158.637	0	89.6547	0	0	0	0	0	0	0	0	0	0	0	0
FAM104A	69.2424	47.4463	0	0	104.585	27.752	169.33	72.1921	1.81149	44.6303	87.0491	73.1709	122.896	64.1938	0	0	0	0	0	0	0	0	0	0	0	0
FAM111A	26.5374	108.217	0	62.265	42.0073	93.5186	125.562	383.578	146.949	1.53109	130.037	58.4641	4.84632	189.791	0	156.657	57.3282	79.4273	47.9843	0	0	60.8699	0	0	0	0
FAM117A	0	3.36451	17.8646	129.1	0	7.7185	17.325	119.682	0	30.4262	11.1225	48.8815	59.7164	101.371	0	0	0	0	0	0	0	0	0	0	0	0
FAM117B	0	0	109.575	94.4016	0	0	17.5419	91.9913	0	0	61.6035	16.7804	0	139.169	0	0	0	0	0	0	0	0	0	0	0	91.8771
FAM118A	28.3599	42.1303	59.5546	193.981	246.693	7.0141	264.845	216.332	32.7559	27.1221	210.289	95.1721	21.9067	77.3954	0	0	0	0	0	0	0	0	0	0	0	0
FAM120AOS	68.2442	63.826	39.7974	31.0217	146.429	90.9098	0	161.011	15.7086	18.1333	102.875	78.6469	109.611	102.725	0	39.1438	0	14.2679	0	0	0	0	0	0	0	0
FAM120B	71.5121	0	0	120.885	136.507	60.5663	65.8057	379.903	29.5017	0	195.528	24.6067	5.10417	38.1238	0	0.933573	0	25.2307	0	0	0	0	24.3652	134.252	97.5588	0
FAM122C	30.1134	0	51.9806	114.104	27.3759	19.5216	11.8	59.0989	0	13.9959	10.4602	26.3419	1.68318	53.501	4.75929	0	0	0	0	0	0	0	0	0	0	0
FAM126A	301.269	110.873	0	440.38	22.8801	236.911	21.6513	229.115	0	41.5038	191.372	0	123.632	167.8	0	292.234	0	8.13759	223.255	0	0	0	0	0	0	22.2736
FAM126B	0	37.2257	0	64.8002	130.837	64.9065	0	175.829	0	0	217.338	13.79	40.3587	0	0	0	0	0	0	0	0	0	119.146	204.38	361.985	0
FAM136A	8.32519	37.7072	1.04056	36.088	13.1968	46.7808	28.098	91.9815	110.179	21.0575	0	71.7918	25.1527	44.7414	23.6424	0	18.8898	0.552376	80.6246	28.6575	59.5535	22.6016	0	0	0	0
FAM13A	0	0	32.7396	33.2173	21.1258	6.49212	101.238	21.4152	9.7055	0	20.8743	0	0	33.0863	0	68.2648	136.7	355.653	101.871	116.023	0	67.8438	0	106.223	0	0
FAM151B	0	0	0	0	0	0	0	0	0	0	0	0	0	0	0	75.8505	2.50329	30.1769	24.3304	13.2538	0	25.6386	97.9411	95.1436	25.4158	0
FAM153CP	0	0	0	0	0	0	0	0	0	0	0	0	0	0	0	0	0	0	0	0	0	0	0	0	0	0
FAM160B1	0	168.336	0	103.519	135.618	0	96.8452	143.719	53.642	6.20331	218.817	109.673	0	0	0	0	0	0	0	0	0	0	0	0	0	0
FAM168A	0	0	0	94.6588	14.464	40.3605	0	264.01	0	0	0	0	0	51.0921	0	194.933	72.1898	142.792	73.9389	49.6116	0	50.9767	123.99	313.201	131.636	0
FAM168B	0	1.0208	0	121.616	87.7688	0	133.971	63.9687	0	0	165.353	0	0	41.4118	0	101.96	0	15.0439	0	0	0	0	179.982	312.047	62.0098	0
FAM174B	0	0	0	0	0	0	0.200964	0	0	0	0	0	0	0	0	14.8271	3.74584	27.1132	0	0	6.0745	24.429	50.0921	113.917	60.5048	0.918715
FAM184A	302.625	0	113.587	82.31	0	0	147.356	5.7802	0	0	0	0	0	0	0	0	0	1.41095	0	0	0	0	0	0	0	0
FAM192A	73.9424	0	0	48.2665	84.6373	0	0	236.109	32.4251	0	0	1.71598	30.9278	135.264	0	0	12.6751	26.7614	96.2699	0	0	0	0.337647	196.644	134.532	0
FAM200B	0	0	17.1843	0	0	0	0	0	4.07737	0	0	1.55719	0	0	44.5931	0	10.8839	3.49612	86.4435	11.1493	30.7388	81.3503	174.851	153.631	240.602	15.9099
FAM207A	11.4368	0	0	0	59.3512	22.0703	0	0	39.4277	0	0	3.13337	0	0	19.7576	0	44.908	4.82551	32.771	0	65.7053	19.5326	55.5492	25.1931	0	16.1286
FAM20A	0	0	0	0	0	0	0	0	0	0	0	0	0	0	0	131.823	238.747	391.979	0	173.66	0	59.3548	55.8977	78.6622	0	0
FAM20C	0	0	0	0	0	0	0	0	0	0	0	0	0	0	0	70.8504	141.237	227.631	59.7759	288.921	72.4391	34.5424	17.7786	56.8787	0	0
FAM214A	184.772	61.589	0	381.81	192.084	94.7024	96.9511	409.888	0	107.589	594.091	164.356	160.599	142.575	0	0	0	0	0	0	0	0	0	0	0	0
FAM214B	0	0	0	0	0	0	0	0	0	0	0	0	0	0	0	6.03881	22.6849	38.2344	53.7781	8.59854	35.5989	39.7944	67.7675	87.6771	100.484	20.2597
FAM222B	8.90248	0	37.3065	112.568	108.145	37.3249	83.2729	152.662	0	47.8704	149.906	24.9901	60.971	45.3373	0	0	0	0	0	0	0	0	0	15.6327	0	0
FAM241A	0	0	0	0	0	0	0	0	0	0	0	0	0	0	0	0	0	0	0	0	0	0	0	0	0	0
FAM30A	0	0	0	0	0	0	0	0	0	0	0	0	0	0	0	0	0	0	0	0	0	0	0	0	0	0
FAM32A	253.791	48.2317	31.7205	0	26.7903	103.836	73.2171	0	249.561	72.4767	0	25.6289	0	0	0	22.0683	62.8949	61.2098	15.773	146.67	248.091	69.784	44.3915	32.019	0	0
FAM3C	0	32.7761	0	0	677.134	232.53	49.5643	183.426	6.90565	0	0	24.0187	86.0614	10.065	0	0	19.8633	8.5414	0	0	0	0	0	0	0	78.9871
FAM43A	0	4.13618	0	0	155.876	207.726	81.0338	10.9309	0	0	0	0	47.6459	0	0	0	1.59959	0.790435	0	0	0	0	0	0	0	33.1672
FAM49A	0	0	0	0	0	0	0	0	0	0	0	0	0	0	0	106.102	53.4379	116.035	0	10.511	0	109.015	259.454	184.76	191.563	76.0207
FAM53B	100.319	36.2866	0	0	303.016	104.789	84.1029	210.011	79.1044	0	412.212	74.0141	206.69	0	0	0	0	27.5618	0	0	0	0	0	0	0	0
FAM53C	0	0	0	0	0	0.0441644	0	39.5089	34.5671	0	13.0352	0.00137567	0	9.10334	0	149.88	94.5382	139.136	48.5154	5.65589	42.7581	76.9025	66.4946	204.815	192.664	26.5311
FAM76B	0	110.023	63.8901	16.1515	92.3466	106.815	127.772	91.1951	0	17.2807	70.8786	47.0793	24.6761	69.6183	0	0	0	0	0	0	0	0	0	0	0	69.0316
FAM83D	0	4.14911	17.6961	44.3894	51.5108	0	0	30.491	0	0	140.768	76.2995	28.4294	26.2339	0	0	0	0	0	0	0	0	0	0	0	0
FAM89B	153.719	53.4458	38.409	29.4029	5.42085	0.892521	57.2742	0	67.1743	101.952	0	43.0825	49.4344	70.0939	205.77	0	0	0	16.7465	0	53.8683	6.26311	22.6237	0	6.49315	0
FAM98B	19.7023	76.7629	45.9261	71.9165	90.1098	49.2316	6.45286	74.095	0	0	60.0871	16.9506	57.6232	59.257	0	0	0	16.8692	0	0	0	0	0	0	0	0
FARP1	16.7233	26.6106	0	52.3027	0	7.14708	7.1855	13.332	0	38.968	0	0	0	71.7908	0.816867	1.98371	220.716	335.956	16.5427	321.907	107.504	93.7876	0	85.37	0	0
FARP2	0	0	0	42.9187	70.593	48.1518	0	35.0249	0	0	0	0	0	0	0	196.166	47.9371	121.813	0	26.0359	24.2298	36.8445	0	78.91	0	217.347
FAS	214.147	166.813	64.5069	165.792	47.3973	0	205.448	48.4479	0	77.8648	40.3816	75.5425	0	41.3827	0	0	0	0	0	0	0	0	0	0	0	0
FASLG	0	36.8358	0	0	52.95	99.6057	0	22.2776	35.2556	0	16.3841	10.8585	15.2561	0	0	0	0	0	0	0	0	0	0	0	0	0
FASTKD1	1.72852	18.1588	29.0176	67.6775	105.832	5.40405	14.2695	84.4997	33.7291	27.089	145.104	44.9928	3.91331	11.3494	0	23.159	0	4.6691	0	0	8.13497	0	0	0	0	0
FASTKD2	6.27558	58.6011	58.773	89.5907	60.247	42.8246	20.6824	84.3017	38.0003	67.9855	43.2714	33.6821	71.143	97.1277	0	14.2781	0	10.0493	0	0	19.9078	0	0	0	0	1.71893
FBH1	0	0	0	0	0	0	0	0	0	0	0	0	0	0	0	0	0	0	0	0	0	0	0	0	0	0
FBL	0	8.08246	247.383	48.0911	61.5804	119.228	85.6393	43.4624	154.572	92.8144	0	181.22	236.923	182.764	97.7649	0	0	0	58.5924	0	38.4871	6.51515	0	0	0	11.2045
FBP1	0	0	0	0	0	0	0	0	0	0	0	0	0	0	0	23.9777	17.0695	13.0449	130.771	185.774	39.5414	66.02	25.5684	0	0	0
FBRS	8.4456	0	0	14.0613	125.652	61.5524	97.1488	157.863	8.34142	34.7351	167.283	11.96	22.6812	0	32.7831	65.2471	0	0	0	0	46.2057	0	164.68	149.108	325.275	121.405
FBRSL1	0	0	0	122.105	95.1151	70.7027	0	105.543	0	34.3347	185.954	52.3793	98.1771	0	0	70.7424	0	0	0	0	26.4619	0	0	119.983	15.7075	0
FBXL13	0	0	0	0	0	0	0	0	0	0	0	0	0	0	0	0	0	2.17173	0	0	0	5.18764	53.1631	88.0484	85.4409	0
FBXL15	28.5949	1.78702	0	0	0	4.20819	23.0583	0	0	0.769654	0	0	26.2231	18.4137	57.1745	0	79.3926	24.5473	7.75575	66.7494	10.2324	31.578	0	0	0	0
FBXL20	111.428	6.33367	0	240.321	180.369	74.5416	227.357	252.336	0	9.94521	422.925	88.5512	141.822	97.54	0	0	0	0	0	0	0	0	0	46.0746	40.2013	0
FBXL3	189.35	0	66.207	185.041	14.7077	0	490.035	0	0	116.297	44.6822	11.5101	0	38.172	0	0	0	49.2656	0	0	0	0	0	88.0914	75.2323	74.2873
FBXO10	0	0	21.8118	52.6412	177.536	0	87.8512	5.39338	0	12.0924	41.229	15.0754	6.79625	66.3197	0	0	0	0	0	0	0	0	0	0	0	0
FBXO21	12.4816	21.8082	99.6544	127.895	90.0632	63.8488	101.338	93.576	34.227	58.4113	92.4441	108.889	64.5932	35.7861	0.0365539	0	0	0	0	0	0	0	0	0	0	0
FBXO28	51.8555	31.045	1.36715	69.9023	176.963	36.8527	92.8575	88.1669	0	0	229.243	45.2902	4.10829	10.3188	0	0	0	0	0	0	0	0	0	52.9524	0	23.6995
FBXO3	21.124	59.896	32.4996	59.8186	93.9312	57.1191	47.4798	154.801	55.6217	51.9398	126.392	54.7299	21.184	86.4964	0	0	0	0	0	0	0	0	0	0.651279	0	14.2273
FBXO32	0	30.0035	167.997	271.431	0	0	479.181	325.451	0	0	69.6677	138.55	40.6971	118.122	0	0	0	0	0	0	0	0	0	0	0	0
FBXO38	35.7876	20.6031	26.6238	41.6228	44.3878	25.1408	58.1728	85.9943	27.0509	23.7854	58.5303	17.1065	35.0823	18.5353	4.98624	22.7369	17.8106	43.1872	26.7127	14.7659	28.4357	18.9019	108.911	154.874	195.517	55.2907
FBXO42	33.2177	0	0	183.17	202.673	87.9869	192.11	222.037	0	18.6573	266.909	0	70.014	4.01874	0	0	0	0	0	0	0	0	0	42.3582	0	30.3187
FBXO9	55.2653	0	10.9064	110.325	12.3617	111.065	33.8731	192.954	123.687	22.7063	58.1613	65.5889	119.989	30.896	0	47.1632	47.8214	31.9216	72.5741	17.5799	79.371	16.2106	5.81552	0	0	28.4069
FBXW2	100.744	33.6239	17.9625	140.863	295.69	209.94	52.5773	230.837	0	21.1792	179.908	72.3425	119.956	131.139	0	0	0	0	0	0	0	0	0	0	0	0
FBXW4	0	55.1434	15.889	75.6532	88.3999	35.8873	52.7864	252.361	63.8381	4.85312	101.159	49.6968	35.0701	73.3259	0	0	0	0	0	0	0	0	0	0	0	0
FBXW5	52.3173	84.7195	0	0	32.3485	67.4634	0	45.7835	192.249	0	0	15.5877	137.149	83.5906	13.0565	0	119.357	93.4022	46.1144	105.469	197.525	142.103	0	0	0	95.5595
FCAR	0	0	0	0	0	0	0	0	0	0	0	0	0	0	0	6.57578	0	0	7.58198	0	0	0.392585	69.6419	55.1597	65.3135	0
FCER1A	0	0	0	0	0	0	0	0	0	0	0	0	0	0	0	64.2382	12.8341	0.0777487	27.6981	0	29.8931	131.415	0	0	0	1.79767
FCER1G	0	0	0	0	0	0	0	0	0	0	0	0	0	0	0	0	359.394	473.523	0	399.431	0	901.017	1005.93	469.955	612.641	0
FCGBP	0	0	0	0	0	0	0	0	0	0	0	0	0	0	0	0	16.3206	729.948	0	0	0	16.9677	0	110.011	0	0
FCGR1A	0	0	0	0	0	0	0	0	0	0	0	0	0	0	0	0	258.898	147.781	1.98896	86.4885	0	92.6438	64.931	42.7404	2.17712	0
FCGR1B	0	0	0	0	0	0	0	0	0	0	0	0	0	0	0	0	97.109	62.1695	0	0	0	63.6828	51.3145	47.0443	34.9754	0
FCGR2A	0	0	0	0	0	0	0	0	0	0	0	0	0	0	0	0	542.198	892.169	0	0	0	419.386	666.184	963.478	1077.19	0
FCGR2B	0	0	0	0	0	0	0	0	0	0	0	0	0	0	0	178.578	316.796	290.165	0	192.568	0	444.774	0	197.559	0	0
FCGR3A	0	0	0	0	0	0	0	0	0	0	0	0	0	0	0	0	1365.05	1117.79	0	581.978	0	392.606	71.9762	62.0092	0	0
FCGR3B	0	0	0	0	0	0	0	0	0	0	0	0	0	0	0	0	0	0	0	0	0	8.38806	115.54	131.963	402.712	0
FCGRT	0	0	0	0	0	0	0	0	0	0	0	0	0	0	0	353.37	1120.34	1212.34	163.78	809.223	53.9749	561.996	108.921	188.019	61.5748	3.45734
FCHO2	0	0	0	0	0	0	0	0	0	0	0	0	0	0	0	90.1388	339.021	451.71	0	292.312	0	127.5	73.666	219.133	67.2693	0
FCMR	65.2745	45.8953	64.6402	7.67734	7.371	13.0332	8.71076	73.0351	0	0	10.32	53.2414	42.0451	50.3545	0	0	0	0	0	0	0	0	0	0	0	28.2867
FCN1	0	0	0	0	0	0	0	0	0	0	0	0	0	0	0	172.742	1.675	0	921.488	0	0	335.222	529.931	0	8.67906	0
FCRL1	0	0	0	0	0	0	0	1.16519	0	0	0	0	0	0	0	0	0	0	0.501725	0	0	0	0	2.41456	3.32398	203.239
FCRL5	0	0	0	0	0	0	0	0	0	0	0	0	0	0	0	0	0	0	0	0	0	0	0	0	0	733.401
FCRL6	0	0	0	0	0	42.0558	0	32.0161	0	0	0	13.1955	81.2555	0	0	0	0	0	0	0	0	0	0	0	0	0
FDPS	102.695	149.46	0	0	56.5516	160.192	112.975	78.6878	164.102	0	0	39.2882	149.898	130.181	105.372	55.0489	13.4567	0	65.3327	0	119.593	58.4501	0	0	0	7.6224
FEM1B	1.57603	90.032	10.8019	19.9	41.5088	16.5978	0	61.9856	0	0	28.8509	27.664	0	0	0	237.979	127.642	206.704	89.9745	203.38	57.0985	29.4865	5.73043	29.7735	0	0
FEM1C	0	7.32274	0	15.4863	124.512	26.9882	0	0	0	0	208.724	0	28.1013	0	0	201.126	0	28.8151	0	0	149.695	0	197.593	144.475	222.298	0
FER	0	0	37.2906	110.316	0	246.238	0	96.5163	0	15.4442	0	9.55698	39.4953	37.5098	0	112.516	32.1805	211.311	0	69.8658	978.016	4.62014	14.4532	52.674	0	194.306
FERMT2	0	116.256	3.81631	8.70921	0	0	0	34.5149	0	36.4121	0	2.83357	0	38.4936	62.0659	0	13.751	28.6896	0	12.3934	578.732	14.7264	0	28.0788	0	6.88685
FES	0	0	0	0	0	13.6397	0	0	0	0	0	0	0	0	0	62.3587	79.1273	96.365	22.9004	57.8143	27.0126	81.8013	73.5991	37.404	38.3364	0
FEZ2	25.0014	19.5441	0	27.4148	18.6109	32.3496	29.6124	91.931	0	7.68025	7.45215	0	0	6.38663	12.1158	109.615	210.958	192.706	94.6008	147.603	72.232	96.3586	13.1794	40.6318	14.8545	41.7284
FFAR2	0	0	0	0	0	0	0	0	0	0	0	0	0	0	0	0	0	0	0	0	0	0	70.2696	61.0007	107.375	0
FGD2	0	0	0	0	0	0	0	0	0	0	0	0	0	0	0	0	169.337	173.135	36.304	66.7197	0	157.328	37.188	57.5875	0	72.2435
FGD3	0	0	0	0	9.57986	0	0	44.7216	0	0	45.3267	0	0	0	0	0	0	0	0	0	0	0	210.954	320.779	437.768	0
FGD4	0	0	0	0	0	0	0	0	0	0	0	0	0	0	0	105.042	37.7561	172.191	32.3722	0	0	86.8502	339.063	608.651	524.403	0
FGD5.AS1	0	0	0	0	0	0	0	0	0	0	0	0	0	0	0	0	0	0	0	0	0	0	0	0	0	0
FGF13	0	0	0	0	0	0	0	0	0	0	0	0	0	0	0	0	0	100.915	0	0	0	0	109.858	212.326	108.993	0
FGFBP2	0	0	0	0	0	116.65	0	0	0	0	0	14.6298	288.019	0.0220529	0	0	0	0	0	0	0	0	0	0	0	0
FGFR1	0	0	71.0442	88.0729	0.225454	0	445.055	0	0	0	0	0	0	123.082	0	695.699	0	478.611	0	0	0	0	0	254.195	0	0
FGFR1OP	0	21.0428	45.4565	146.795	14.083	0	143.164	207.947	0	68.8537	80.8866	0	0	34.9606	0	0	0	0	0	0	0	0	0	31.3911	0	0
FGGY	0	0	0	0	0	0	0	18.0977	0	0	2.80578	0	0	0	0	30.953	0	59.3689	0	0	0	26.2222	97.397	302.699	108.098	0
FGL2	0	0	0	0	0	0	0	0	0	0	0	0	0	0	0	489.407	438.237	512.936	34.7206	109.513	0	716.893	247.903	81.6687	11.402	0
FGR	0	0	0	0	0	0	0	0	0	0	0	0	0	0	0	0	0	1.44228	0	0	0	50.9446	274.824	184.233	151.475	0
FHIT	0	0	95.6131	24.2247	0	0	118.479	27.4059	0	0	0	0	0	0	0	0	21.5546	131.442	0	36.8356	0	0	0	42.4066	0	0
FIBP	37.4965	62.0967	0	0	35.7322	87.1998	103.466	0	128.222	21.0048	0	15.5792	47.6428	0	37.3801	1.30808	59.8827	0.592969	143.724	41.335	162.918	147.804	0	0	0	0
FKBP11	0	211.367	18.0915	11.6512	13.2302	118.767	0	78.1702	19.1911	171.93	0	74.0934	155.662	156.22	94.9322	0	0	0	0	0	0	0	0	0	0	193.116
FKBP15	0	0	0	0	0	0	0	24.509	0	0	0	0	0	0	0	189.745	139.433	266.815	164.006	191.986	66.1125	143.379	332.064	379.037	165.077	0
FKBP3	110.82	108.398	0	49.1709	29.3739	66.4375	124.073	42.0661	73.0371	0	0	16.1927	48.1467	51.7123	94.5988	0	36.2872	38.0351	3.81573	36.7381	84.8071	35.4592	0	0	0	0
FKBP4	32.1289	0	0	0	3.21174	16.9829	14.0466	0	79.8307	11.2355	0	70.3563	39.0553	0	0	0	22.0316	123.65	286.769	114.174	218.307	68.9559	18.442	0	0	175.23
FLCN	0	0	0	9.45177	0	0	0	0	0	0	0	0	0	0	0	118.317	19.9618	109.058	56.1971	13.2848	34.8061	107.211	231.569	295.474	143.655	0
FLII	0	70.6781	0	0	0	0	0	0	31.4538	0	0	0	0	0	0	214.78	156.789	322.843	377.83	245.686	112.42	200.396	349.518	134.365	226.863	0
FLNB	368.601	62.9472	151.468	201.324	120.41	616.955	133.501	147.397	0	53.5843	27.1872	105.5	229.962	19.3297	0	0	0	0	26.6167	0	179.906	0	247.427	0	0	0
FLOT1	0	0	0	0	0	9.01282	0	24.2664	0	0	0	0	0	4.36378	1.37893	186.93	108.098	171.619	116.104	51.8033	156.724	202.015	436.266	549.583	756.572	27.0694
FLOT2	0	0	3.91838	0	0	0	3.64665	21.7955	0	0	0	0	0	7.43603	0	32.1278	0	3.16054	3.44219	0	0.597529	97.4142	222.393	183.005	536.105	0
FLT1	0	0	0	0	0	0	228.788	0	0	0	0	0	0	0	0	155.365	0	11.8055	169.788	0	0	169.634	146.592	148.458	120.405	0
FLT3LG	2.85733	0	86.1634	74.0621	0	0	0	34.1346	0	79.3601	0	5.84348	13.8884	98.5132	67.0601	0	0	0	0	0	0	0	0	0	0	0
FLVCR2	10.5422	0	0	0	0	0	0	0	0	0	0	0	0	0	0	16.5846	77.7134	75.5926	7.77495	62.0072	0	40.9498	59.8252	73.5889	0	0
FMC1	0	0	0	0	0	0	0	0	0	0	0	0	0	0	0	0	0	0	0	0	0	0	0	0	0	0
FMN1	0	0	0	0	0	0	0	0	0	0	0	0	0	0	0	422.189	285.248	915.137	89.2041	514.008	17.0387	145.248	0	355.106	0	0
FMNL2	0	0	0	0	0	0	0	0	0	0	0	0	0	0	0	266.539	305.04	581.405	23.8545	345.256	42.6049	168.751	88.3511	343.023	1.43544	0
FMNL3	19.2055	91.1364	0	32.4494	24.2416	133.367	68.2278	390.734	0	0	0	0	30.9921	22.448	42.5528	126.699	45.0076	216.252	0	75.5511	293.901	5.80915	0	61.4558	0	0
FMR1	0	351.613	0	99.5129	253.397	93.156	0	375.406	23.5241	0	240.25	8.16735	0	73.8165	0	0	0	57.2951	0	0	0	0	24.7972	20.7589	105.136	0
FN1	0	668.942	0	0	0	0	0	161.128	0	0	0	0	0	0	0	6681.95	0	447.797	29622.7	0	0	0	1334.1	22.5028	0	0
FNIP2	0	0	0	0	0	0	0	0	0	0	0	0	0	0	0	606.216	211.147	527.842	261.452	710.88	66.534	197.077	221.669	367.437	0	0
FOCAD	0	0	0	48.3559	82.4697	64.1715	0	203.718	3.3522	0	48.2419	30.7841	0	64.2315	0	0	0	11.8921	0	0	0	0	0	31.5393	10.7544	0
FOLR2	0	0	0	0	0	0	0	0	0	0	0	0	0	0	0	2.79867	577.738	607.268	0	241.358	0	132.346	0	44.8998	0	0
FOLR3	0	0	0	0	0	0	0	0	0	0	0	0	0	0	0	0	0	0	8.49832	0	0	26.4886	62.5535	33.6152	98.2469	0
FOSL1	0	0	0	0	0	0	0	0	0	0	0	0	0	0	0	25.7021	0	19.7085	20.0475	0	51.6317	2.85106	124.089	124.301	91.862	0
FOXK1	122.672	47.8241	58.7588	165.863	322.17	104.532	91.3885	267.014	55.3663	103.341	165.425	55.8036	33.9769	48.6616	24.2825	46.1382	11.7795	17.923	70.2044	7.3736	15.2226	17.822	0	0	0	56.3827
FOXP3	234.232	0.87992	11.1135	0	0	0	17.1001	0	0	0.0891102	0	0	1.0145	1.09512	9.12147	0	0	0	0	0	0	0	0	0	0	0
FPR1	0	0	0	0	0	0	0	0	0	0	0	0	0	0	0	0	0	14.4293	0	0	0	88.4988	291.847	233.492	535.279	0
FPR2	0	0	0	0	0	0	0	0	0	0	0	0	0	0	0	0	0	0	0	0	0	22.402	137.399	114.652	229.348	0
FPR3	0	0	0	0	0	0	0	0	0	0	0	0	0	0	0	203.803	263.959	344.82	26.2932	221.88	0	203.53	11.7049	72.5618	0	0
FRAT2	3.96374	0	2.1186	0	0	2.73447	0	0	13.7647	0	0	8.61724	17.1647	0	0	0	0	0	0	0	23.9661	50.0775	81.3175	81.4947	276.457	20.9672
FRMD4A	0	10.9654	0	44.3666	160.462	0	18.4366	73.6658	46.2855	0	129.219	38.31	0	22.3602	0	126.341	287.307	518.048	25.5904	262.754	59.9167	43.2991	0	170.053	0	9.1071
FRS2	0	0	0	136.916	418.942	45.0938	119.566	324.105	0	67.7093	199.206	55.9085	0	59.415	0	52.3362	0	31.587	0	0	0	0	0	4.2204	0	0
FRY	0	0	0	0	0	24.6732	0	0	0	0	0	0	0	5.85519	0	0	0	0	0	0	122.058	36.6125	239.851	296.298	396.311	0
FSCN1	0	0	0	0	0	0	0	0	0	0	0	0	0	0.98609	0	36.053	99.6606	298.955	128.449	36.7534	119.328	82.4605	19.3507	50.4091	0	38.2717
FUCA1	0	0	0	0	0	0	0	0	0	0	0	0	0	0	0	30.4696	410.373	439.201	0	412.215	0	35.2649	0	17.48	0	0
FUCA2	0	0	0	0	0	0	0	0	0	0	0	0	0	0	0	47.23	125.337	166.78	63.2773	176.24	147.666	82.3928	12.1542	18.8917	0	0
FUNDC2	0	0	55.2848	15.4504	63.1361	85.4523	20.3152	25.5072	0	0	0	18.3765	134.98	28.983	137.258	80.2936	87.6384	52.3182	110.011	108.651	521.521	139.664	0	0	0	33.4836
FUOM	0	0	0	0	0	0	0	0	0	0	0	0	0	0.312783	3.65006	29.8674	61.8894	39.2164	57.2889	88.7442	13.5596	50.5306	10.6424	0	0	5.12566
FURIN	0	0	0	0	0	213.247	0	0	0	270.585	0	0	0	0	24.0293	19.1351	51.442	85.7146	0	151.908	41.4858	49.0673	189.603	23.1348	47.503	0
FUT8	41.0881	68.7471	22.103	182.722	464.122	19.1196	198.872	489.988	99.9764	18.2696	179.747	41.203	0	141.39	0	0	0	0	0	0	0	0	0	0	0	0
FXYD6	0	0	0	0	0	0	0	0	0	0	0	0	0	0	0	16.0003	62.816	79.2091	0	95.8941	33.2696	2.43945	0	2.7828	0	0
FYCO1	118.875	72.6872	4.90957	121.325	79.6154	78.2913	10.523	300.924	62.9458	58.1414	39.5009	2.94533	26.8657	95.74	0	0	0	0	0	0	0	0	0	0	0	0
FYN	81.0704	429.564	389.568	1627.58	1568	802.423	942.308	1052.17	327.244	192.174	1803.7	947.299	779.011	304.416	0	0	0	0	0	0	0	0	0	0	0	0
G0S2	0	0	0	0	0	0	0	0	0	0	0	0	0	0	0	0	0	0	0	0	0	9.5695	688.474	961.813	1570.24	0
G2E3	13.892	3.62139	64.0257	79.6587	117.31	61.4406	38.6104	176.65	26.6159	5.77818	95.1772	40.8283	77.2099	99.5215	0	0	0	0	0	0	0	0	0	0	0	0
GAA	0	0	0	0	0	0	0	0	0	0	0	0	0	0	0	97.7634	294.501	294.745	81.8342	243.809	0	115.176	70.6511	62.9171	5.0648	0
GAB1	0	0	0	0	0	95.1679	0	0	0	0	0	0	0	0	0	80.942	50.5565	104.662	17.4602	72.0421	42.6748	44.6768	64.413	130.83	85.6169	61.2795
GAB2	0	0	0	50.0984	0	0	25.8272	0	0	0	0	0	0	0	0	254.208	66.7976	250.946	91.6103	76.7934	106.083	155.979	635.034	954.753	884.11	9.69321
GAB3	0	0	0	0	0	0	0	118.755	0	0	0	0	0	0	0	0	0	50.9273	0	0	0	0	191.139	170.337	37.4441	0
GABPB1	293.173	30.062	5.42077	144.696	135.661	225.857	137.291	115.346	0	55.7617	165.524	44.0062	14.5835	31.5949	14.0738	0	0	0	0	0	50.8774	0	44.4814	19.5164	8.46307	21.0804
GABPB1.AS1	0	0	0	0	0	0	0	0	0	0	0	0	0	0	0	0	0	0	0	0	0	0	0	0	0	0
GABPB1.IT1	0	0	0	0	0	0	0	0	0	0	0	0	0	0	0	0	0	0	0	0	0	0	0	0	0	0
GADD45A	817.607	131.535	269.741	174.268	0	34.795	247.351	0	2.46661	144.813	0	142.809	129.29	41.3582	0.656613	0	0	0	0	0	0	0	0	0	0	0
GADD45G	29.3228	20.2673	0	16.6295	0	7.40549	34.1096	8.46338	0	0	0	0	0	80.7514	39.751	0	15.2479	5.44539	0	31.2151	41.8907	0	0	0	0	0
GAL3ST4	0	0	0	0	0	0	0	0	0	0	0	0	0	0	0	0	80.5197	101.841	14.8693	61.6735	0	25.9021	1.11703	8.34299	0	0
GALC	0	0	0	28.6346	0	161.82	0	28.1168	0	77.673	62.8144	0	0	0	0	0	37.4094	87.4309	0	11.8373	106.8	0	40.3231	188.005	39.1994	0
GALK1	0	0	0	0	0	0	0	0	0	0	0	0	0	0	0	3.09676	46.8328	35.385	34.3963	0.10096	72.7989	63.4527	82.7736	22.723	10.3726	20.523
GALK2	57.4755	0	17.6787	44.9339	40.0183	14.9403	26.4441	164.351	44.3095	28.8783	60.0048	22.6144	19.806	97.7502	13.7183	12.5933	3.32306	27.4011	9.3822	14.0955	43.3338	0	0	21.0123	0	73.6466
GALM	0	34.4854	0	94.6808	150.075	0	25.102	254.588	119.339	0	119.094	59.0179	0	226.199	0	0	0	0	0	0	0	0	0	0	0	0
GALNT10	123.377	0	0	301.255	64.5064	285.402	9.01219	453.09	0	166.026	199.302	52.8416	403.67	75.3609	0	0	0	0	0	0	0	0	55.6946	13.7894	0	0
GALNT11	0	128.467	0	25.7304	810.009	273.642	0	33.4583	34.9145	0	693.16	262.272	202.301	0	0	0	0	0	0	0	0	0	0	0	0	0
GALNT2	0	36.874	0	0	951.86	288.608	73.4941	45.6314	13.6029	0	258.804	21.5774	0	0	18.5938	87.2534	0	75.2638	28.3343	0	5.31646	12.562	152.949	85.0633	79.2363	110.152
GALNT3	0	32.4443	0	0	0	142.577	0	0	8.48007	5.16826	39.1709	6.57502	73.3217	0	0	0	0	0	0	0	2.11687	0	3.22885	14.2247	12.5886	0
GALNT6	0	0	0	17.7705	0	113.47	0	0	0	0	42.287	11.6793	0	0	0	0	23.8657	77.549	0	55.3644	163.485	0	0	0	0	0
GALNT7	0	0	0	28.7829	56.3583	20.9257	0	77.9809	0	0	96.7971	16.1773	0	0	0	0	0	40.3789	0	0	0	0	35.3378	141.702	203.375	0
GAPT	0	0	0	0	0	0	0	0	0	0	0	0	0	0	0	0	0	0	1.08615	0	20.021	47.8736	52.7204	43.1348	45.6338	97.8876
GARS	150.426	0	0	84.1774	122.428	0	185.434	0	32.8623	0	537.868	100.55	206.512	0	0	0	0	133.621	93.5893	120.8	112.894	0	127.179	51.9342	0	96.2685
GARS.DT	0	0	0	0	0	0	0	0	0	0	0	0	0	0	0	0	0	0	0	0	0	0	0	0	0	0
GAS2L3	0	0	0	0	0	0	0	0	0	0	0	0	0	0	0	52.3397	91.8943	147.765	35.8862	95.9247	4.93685	31.9612	31.6292	62.3461	0	0
GAS6	0	0	0	0	0	0	0	0	0	0	0	0	0	0	0	108.892	296.767	422.094	13.2944	163.538	17.2815	134.766	0.687084	54.702	0	29.4522
GAS7	0	0	0	0	207.461	175.292	0	0	0	0	32.7391	0	0	0	0	317.618	2.24123	391.064	0	0	0	18.1534	746.588	677.364	0	0
GASK1B	0	0	0	0	0	0	0	0	0	0	0	0	0	0	0	0	0	0	0	0	0	0	0	0	0	0
GATA2	0.868049	0	0	0	0	0	0.533985	0	0	0	0	0.507643	4.00743	3.29976	0	1.4265	7.81948	1.13058	0	0	339.356	5.98636	0.218544	2.98945	0	0
GATA3	21.5163	25.6642	15.5365	83.2709	103.879	65.9797	58.6919	47.868	0	19.1031	0	31.5643	19.6322	43.1656	0	0	0	0	0	0	0	0	0	0	0	0
GATAD1	5.8468	0	0	0	0	51.2201	0	101.038	0	0	0	33.8256	0	0	0	100.695	160.968	200.695	0	121.058	84.2509	90.1102	0	39.0498	0	40.3001
GATM	0	0	0	0	0	0	0	0	0	0	0	0	0	0	0	44.6312	80.16	129.83	0	70.7357	0	25.7116	1.85331	18.4761	0	6.3967
GBA	0	0	0	0	0	0	0	0	0	0	0	0	0	0	0	0	87.2183	129.753	4.86411	88.6348	0	37.4965	99.4193	127.993	65.507	0
GBE1	0	0	0	44.8192	0	145.981	0	7.29238	0	0	72.7052	0	0	0	0	133.556	0	173.68	152.62	57.5799	183.931	86.0362	346.808	877.03	180.576	55.0998
GBP1	0	1659.16	0	0	0	0	0	133.364	46.9762	0	0	0	0	0	0	0	545.585	1.68395	131.084	0	0	103.615	442.051	0	0	0
GBP4	27.0835	711.322	0	0	121.321	116.941	0	38.1575	183.696	0	143.53	0	65.744	0	0	0	125.31	0	0	0	0	0	0	0	0	0
GBP5	279.232	1129.96	0	0	0	2.38273	0	441.775	179.497	0	131.267	0	0	155.244	0	0	0	0	0	0	0	0	0	0	0	0
GCA	0	0	0	0	0	0	0	0	0	0	0	0	0	0	0	0	7.89486	34.9442	0	0	0	84.7081	219.856	160.874	477.082	0
GCHFR	55.5169	52.7687	8.31095	3.17675	9.55029	24.1401	8.55698	7.01972	14.2896	13.9914	0	26.6072	9.54769	15.291	10.2588	0	0	0	9.55122	8.44227	17.2169	0	0	0	0	0
GCLC	0	0	0	0	8.47606	27.1297	0	38.2417	0	0	0	0	0	0	0	77.6439	108.218	163.834	137.957	185.841	0	28.2274	11.2852	70.0729	0	6.06871
GCLM	0	0	6.78547	34.6887	144.869	134.618	0	105.628	0	28.6495	89.6526	185.481	135.508	0	0	27.9534	0	2.07375	0	0	0	0	4.93187	0	0	0
GCNA	0	0	0	0	0	0	0	0	0	0	0	0	0	0	0	0	0	0	0	0	0	0	0	0	0	0
GCNT1	182.61	0	0	0	146.925	97.0986	0	212.075	0	0	0	0	0	5.32691	0	0	111.276	152.905	70.0418	42.8973	0	0	0	0	0	0
GCSAML	0	0	0	0	0	0	0	0	0	0	0	0	0	0	0	0	0.875172	2.36733	0	0	137.605	0	0	1.96298	0	0
GCSH	0	7.12423	0	0	0	0	20.9032	0	0	0	0	0	0	45.863	12.9637	0	14.7595	20.2709	14.5773	51.6691	146.924	28.2106	0	0	0	19.5848
GDAP2	24.4427	86.4311	0	167.829	186.03	67.8215	75.0354	218.99	40.9744	21.8794	376.076	27.8468	0	0	0	19.3592	0	0	0	0	0	0	0	59.3528	26.4922	0
GDE1	0	0	0	12.8016	38.0203	42.8313	11.4207	0	33.1507	0	0	0	20.5603	0	0	4.03691	181.672	155.836	47.2888	110.192	9.31163	54.342	4.97897	37.2078	30.7447	0
GEM	129.936	5.3539	0	0	390.007	0	488.028	0	14.3856	0	62.2814	0	0	0	0	32.0703	0	0	0	0	0	0	0	0	0	0
GEN1	63.5309	11.7724	1.41746	44.7388	53.9772	41.3161	18.061	58.532	22.8916	0	75.2331	0	20.9798	0	0	0	8.95985	3.20264	3.03771	0	0	0	0	0	0	503.052
GET3	0	0	0	0	0	0	0	0	0	0	0	0	0	0	0	0	0	0	0	0	0	0	0	0	0	0
GFM1	49.1604	51.9039	36.4092	73.4692	128.586	65.582	47.3202	144.97	65.2328	16.9472	89.1796	60.4899	15.3124	0	14.3346	120.492	12.2079	27.312	0	43.463	39.0286	0	0	0	0	22.6246
GFOD1	0	53.7368	0	0	683.366	172.773	7.78828	173.801	0	0	300.525	25.2141	0	0	0	91.4484	0	19.9203	0	0	0	0	3.83116	20.6496	0	0
GFPT1	112.652	73.1315	89.9549	404.737	485.741	176.527	268.773	148.928	7.29266	205.83	468.464	276.363	185.721	83.4176	0	13.0127	0	0	0	0	0	0	0	0	0	0
GGA2	29.882	292.604	15.1699	93.178	761.672	91.9231	31.0114	172.911	370.274	28.6649	895.297	322.281	210.764	0	0	101.175	7.80259	44.6012	19.6417	47.7761	9.42237	0	0	0	0	106.146
GGCT	0	45.3797	0	11.0579	0	12.2249	6.62693	42.6635	0	0	0	0	0	44.3534	0.834788	0	115.173	29.5501	110.366	121.25	65.864	82.0714	0	0	0	0
GGCX	0	55.154	0	0	21.8518	0	0	19.0424	0	18.4286	0	91.508	107.656	33.5286	0	364.768	78.0107	139.58	10.8439	0	12.9412	132.887	0	34.654	0	0
GID8	6.00409	0	44.1409	0	519.765	67.3954	122.909	0	0	0	47.0874	217.575	111.311	0	36.8192	0	0	0	0	0	0	0	0	0	0	95.6975
GIMAP1	0	165.383	49.6249	0	0	17.4556	0	70.3705	5.22668	0	0	35.6867	74.6428	146.092	0	0	119.451	19.143	0	0	0	0	0	0	0	0
GIMAP2	0	90.706	19.0516	0	0	0	0	80.4635	0	0	0	0	0	29.3902	0	0	79.8771	20.9966	0	0	0	25.3775	0	0	0	0
GIMAP5	0	265.628	149.268	23.7498	0	0	14.021	186.628	0	110.536	0	43.7543	57.5071	139.46	0	0	32.5538	27.2269	0	0	0	0	0	0	0	0
GIMAP7	0	410.976	289.567	50.6931	0	0	116.101	328.631	0	32.4581	0	45.3868	13.4555	351.171	46.8887	0	0	0	0	0	0	0	0	0	0	0
GIPC1	33.9918	8.48202	24.6223	5.39406	11.3104	5.20433	26.784	69.274	43.4197	10.4575	0	26.8362	0	28.2013	58.7256	0	75.3585	115.779	0	57.1688	34.2844	0	0	0	0	0
GIT1	0	0	0	5.40291	174.19	70.4914	0	82.7852	75.839	0	35.9543	85.6927	85.7617	51.7361	0	0	10.6388	20.7713	0	0	0	2.75555	0	0	0	0
GK	0	0	0	0	0	0	108.149	0	0	0	0	0	0	0	0	86.0994	0	79.1103	0	0	0	90.8005	533.167	701.689	504.267	0
GK.AS1	0	0	0	0	0	0	0	0	0	0	0	0	0	0	0	0	0	0	0	0	0	0	0	0	0	0
GK5	6.17069	6.68858	0	9.65166	50.4207	328.335	0	55.5072	15.476	11.2065	67.5611	16.1246	158.081	64.8352	13.0561	13.6035	0	2.46262	52.3644	0	0	0	89.5439	40.1762	59.562	32.393
GLA	0	0	0	0	0	0	0	0	0	0	0	0	0	0	0	80.4911	109.446	66.7149	18.363	96.1867	0	72.6321	43.8785	120.796	3.56297	0
GLB1	0	0	0	40.9108	0	0	25.3473	29.7318	0	0	0	0	0	0	0	144.139	133.302	183.769	133.209	195.593	0	73.9512	0	16.6055	21.7845	11.5715
GLCCI1	265.457	74.8193	0	93.663	798.035	138.226	223.189	159.995	0	0	620.384	234.621	101.028	0	0	0	0	0	0	0	0	0	0	0	0	0
GLMN	0	27.8845	31.0724	70.2456	76.7437	72.663	37.1685	86.488	0	7.12715	75.7986	56.1248	42.0373	14.0724	0	0	0	0	0	0	0	0	0	0	0	0
GLMP	0	0	0	0	0	0	9.89589	0	0	0	0	0	0	18.0154	0	10.1226	111.688	164.356	26.8127	168.615	14.678	21.2219	10.991	17.8196	1.80857	7.09458
GLO1	30.0101	0	49.6184	19.9137	0	33.0465	0	26.1674	32.454	47.7359	0	0	119.198	46.9956	0	104.822	128.522	84.2659	73.688	80.6694	75.2158	141.487	0	0	0	121.686
GLOD4	100.613	160.556	117.371	119.021	43.6351	25.4881	76.5672	0.187064	183.551	16.5645	58.046	147.296	23.5681	0	28.1934	0	43.5716	36.5982	0	10.0279	22.3919	47.73	0	0	0	0
GLRX2	0	15.735	0	0	9.56443	6.49966	0	0	0	0	0	0	38.6386	0	0	15.7917	27.0113	23.8054	17.1758	33.2504	85.5015	52.6669	0	0	0	0
GLRX5	76.2216	30.1442	9.02543	0	47.0576	76.1937	10.3973	0	85.2183	38.5383	0	140.242	130.853	13.4474	100.266	0	35.0637	0	7.72325	0	155.661	54.3375	0	0	0	0
GLT1D1	0	0	0	0	0	0	0	0	0	0	0	0	0	0	0	0	0	5.85375	0	0	0	3.13342	71.0168	95.4456	124.513	0
GLUL	0	0	0	0	0	0	0	0	0	0	0	0	0	0	0	0	883.155	1681.22	0	1755.35	0	808.293	1531.12	1535.76	2289.47	0
GM2A	0	0	0	0	0	0	0	0	0	0	0	0	0	0	0	55.9321	176.627	206.091	58.7053	447.552	100.658	51.3385	56.3845	59.5454	3.92147	18.9702
GMCL1	15.5683	0	16.3217	53.1636	143.182	159.666	28.8941	63.4277	0	39.2172	69.0824	78.6485	73.1575	1.95601	0	0	0	0	0	0	0	0	0	3.27373	107.385	0
GMDS.DT	0	0	0	0	0	0	0	0	0	0	0	0	0	0	0	0	0	0	0	0	0	0	0	0	0	0
GMFB	102.838	135.759	0	17.1179	89.9047	0	161.83	0	0	0	0	0	0	0	151.51	0	111.863	123.085	77.4119	162.786	15.3276	0	0	0	0	119.102
GMIP	0	0	0	19.8129	0	0	0	0	18.2054	0	0	0	0	9.88152	0	0	0.392871	18.8156	48.0871	0	0	81.6407	108.661	177.302	443.204	0
GMPR	0	0	0	0	0	0	0	6.88439	0	0	0	0	0	5.73868	0	0	6.30012	4.11811	2.30108	0	207.068	4.15693	2.807	0	0	12.0361
GMPR2	3.03703	0	0	0	0	0	0	0	1.41044	0	0	0	0	78.7618	0	0	98.3976	45.5552	18.3625	96.972	74.109	54.5508	96.4069	43.973	85.8631	136.222
GMPS	0	0	58.1418	218.368	176.747	122.559	111.952	242.37	17.6338	47.9319	45.4026	71.271	135.957	63.4589	4.66694	30.7174	28.5142	0	0	0	13.6124	0	0	0	0	0
GNA12	0	0	0	0	0	0	292.701	17.6024	0	0	3.18216	0	0	0	0	550.778	51.6997	183.087	296.435	62.1175	0	136.295	190.598	96.418	0	11.875
GNA15	0	0	0	0.347946	0	0	0	0	0	34.237	0	0	0	0	17.4699	46.4585	12.0562	52.372	54.623	38.7376	46.7059	98.6032	123.399	52.1425	40.7754	0
GNB4	0	0	0	0	4.03524	0	0	0	0	0	0	0	0	0	0	111.529	224.516	276.955	123.101	280.605	82.1065	146.923	133.267	101.454	86.1718	2.51309
GNB5	41.3506	53.1291	86.0053	158.807	60.5389	10.8727	101.205	113.391	7.87651	30.7799	165.974	93.4691	18.803	12.1142	0	0	0	0	0	0	0	0	0	0	0	58.1832
GNG10	0	0	0	0	0	0	0	0	0	0	0	0	0	0	0	0	76.7073	214.116	0	0	0	297.282	563.914	342.529	898.734	0
GNG4	0	0	0	0	184.883	11.2587	224.824	0	0	0	0	0	0	0	0	0	0	0	0	0	0	0	0	0	0	0
GNG7	0	0	0	0	0	0	0	0	0	0	0	0	0	0	0	0	3.14472	10.352	0	0	0	17.7394	26.4217	40.9331	0	407.631
GNL1	0	82.9503	56.4234	130.326	424.576	44.5916	40.0038	115.973	0	0	447.698	116.07	84.6068	0	0	0	0	58.8171	0	0	0	0	0	47.4596	0	0
GNL2	21.3063	115.383	72.4052	101.8	300.109	18.1598	103.12	0	0	196.842	151.157	126.758	0	0	143.959	235.787	0	0	48.7966	0	0	0	44.7701	13.1298	0	0
GNL3L	0	96.1799	0	0	0	58.4506	0	160.202	0	0	38.303	0.312715	0	0	0	111.891	0	30.6077	7.39975	0	47.6649	0	5.0934	111.757	29.6891	0
GNLY	0	36.7408	0	0	0	884.361	0	9.15033	0	1.30447	0	19.5174	908.107	22.4927	0	0	0	0	0	0	0	0	0	0	0	0
GNPDA1	0	0	0	0	0	0	0	0	0	0	0	0	0	0	0	41.8441	119.559	181.49	61.6134	162.973	11.649	60.4996	57.7381	114.008	26.0504	0
GNPTG	0	0	0	0	0	0	0	0	0	0	0	0	0	8.41355	0	0	91.7088	152.137	43.0352	88.5883	27.7948	95.2866	45.6672	107.298	0	0
GNS	0	0	0	0	0	0	0	0	0	0	0	0	0	0	0	157.068	408.538	533.926	158.678	364.876	164.363	245.098	436.748	409.907	299.016	0
GOLGA2	0.304684	0	0	0	155.732	275.914	30.1687	108.627	46.3321	92.1564	4.79006	29.3369	86.7577	2.57764	0	0	112.804	155.495	72.3653	47.1412	359.621	142.766	9.20672	180.336	35.5636	27.0952
GOLGA3	16.2321	159.102	0	159.811	274.245	146.26	120.547	468.911	0	9.51499	155.27	0	0	0	0	0	126.957	215.433	12.6868	31.7681	164.351	0	0	57.9213	0	0
GOLGA8A	0	0	10.2654	313.512	0	0	31.0409	712.669	0	29.7939	0	0	25.9803	369.568	0	0	0	0	0	0	0	0	0	0	0	0
GOLGA8B	43.5507	38.8397	1.99956	144.51	4.39489	28.2408	22.4239	339.895	16.7554	24.719	0	26.3597	40.0742	191.179	0	0	0	0	0	0	0	0	0	0	0	0
GOLIM4	0	0	0	0	710.395	427.982	0	0	0	0	0	0	0	0	0	96.6719	397.571	583.847	0	82.7616	109.768	116.278	0	78.4607	0	0
GOLT1B	50.5261	38.7884	17.5999	70.1476	78.5663	85.3809	125.564	129.243	95.3853	13.5786	40.9043	56.7845	89.1038	0	0	0	0	0	0	0	13.4976	0	0	0	0	0
GORASP2	46.9009	33.9197	90.0486	112.577	128.909	45.3056	68.8069	87.0647	87.0148	78.5969	131.669	120.748	85.4393	121.902	0	0	0	2.88949	0	0	51.7148	0	0	0	0	0
GOSR2	0	57.1505	74.6615	105.339	57.9907	54.0091	1.40169	281.648	19.7859	0	54.2259	24.6766	92.0074	78.2191	15.3628	35.0348	26.0434	88.1624	40.6779	72.4945	69.4266	35.2081	0	0	0	90.715
GPAA1	28.3754	0	0	0	0	30.2593	0	0	0	0	0	12.7642	10.1714	29.2544	0	52.503	125.483	99.6943	79.2119	139.115	71.565	53.1953	0	0	0	0.345627
GPALPP1	0	18.0709	0	89.3484	120.852	70.1213	9.86056	123.858	46.444	0	65.3649	61.1215	82.554	91.8462	0	21.7846	0	0.678948	0	0	3.12923	0	0	0	0	7.62545
GPAT3	0	0	0	0	0	0	0	0	0	0	0	0	0	0	0	258.413	0	0	47.4613	0	0	121.371	54.1164	75.3534	51.1893	0
GPAT4	0	0.591562	1.98857	36.0127	69.6354	7.57027	0	28.9948	58.2582	0	102.582	0	0	0	2.92733	145.719	11.3832	71.6979	82.8455	24.5725	48.0283	58.1636	156.372	218.197	229.826	33.5182
GPD2	0	0	0	0	109.179	10.5838	0	132.419	0	0	99.7505	0	0	0	0	0	13.8657	62.4839	0	0	0	0	296.787	174.89	3.97405	0
GPHN	189.037	0	96.0693	222.819	4.19847	83.6397	119.857	129.449	0	41.8616	43.8028	0	69.3264	138.047	0	5.30316	0	0	0	0	0	0	0	0	0	27.6411
GPN3	0	10.0603	19.702	0	0	0	0	0	0	19.5049	0	9.18574	22.5295	0	0	6.64414	68.9682	47.0834	31.4891	68.2563	37.4796	68.8131	0	0	0	0
GPNMB	0	0	0	0	0	0	0	0	0	0	0	0	0	0	0	0	1727.39	1553.41	0	4323.72	0	0	0	69.3955	0	0
GPR107	0	5.07658	0	112.925	262.139	67.2021	18.1936	229.257	0	0	162.942	0	103.335	21.7417	0	77.387	0	70.5056	0	0	0	0	0	185.834	204.233	0
GPR108	56.7688	36.0748	0	0	0	48.4859	17.9207	41.8185	4.12234	41.7824	0	0	56.4043	8.12472	73.1786	68.1495	131.026	44.4959	16.7337	57.5086	0	97.59	36.2692	0	49.8202	0
GPR132	0	25.6773	120.203	275.19	0	0	0	0	0	54.3352	92.9586	167.013	46.9967	0	0	134.688	0	0	0	0	0	0	38.9309	14.4213	0	0
GPR155	19.0909	103.617	0	0	0	0	0	161.442	0	0	0	0	0	33.1742	0	0	84.0394	146.2	0	0	0	0	0	79.9666	0	0
GPR160	0	0	0	0	0	0	0	0	0	0	0	0	0	0	0	2.21076	0	5.74911	0	0	0	1.79275	52.4975	96.9706	110.6	2.5811
GPR171	0	43.0707	23.7516	35.7495	0	0	32.9503	30.6479	0	27.656	0	27.9181	0.345498	45.2227	1.59747	0	0	0	0	0	0	0	0	0	0	0
GPR174	0	30.2516	0	3.54709	4.14583	7.45568	17.6502	118.161	22.04	0	4.53485	15.7857	8.91016	36.7661	0	0	0	0	0	0	0	0	0	0	0	0
GPR18	0	4.39764	16.8736	0	103.964	4.2913	0	11.7003	0	0	12.3598	43.5135	5.8634	9.06532	0	0	0	0	0	0	0	0	0	0	0	0
GPR34	0	0	0	0	0	0	0	0	0	0	0	0	0	0	0	0	276.162	384.576	0	105.035	0	45.1763	0	18.28	0	0
GPS1	30.5879	0	0	0	65.0742	12.5548	34.5414	37.3478	86.6222	0	0	22.9873	0	14.4269	0	0	80.0668	101.933	180.095	20.9834	83.2738	53.5654	0	0	0	0
GPX3	0	0	0	0	0	0	0	0	0	0	0	0	0	0	0	0	401.626	466.237	0	295.471	0	7.26866	0	44.8178	0	0
GRAMD1A	34.1547	0	0	9.58628	0	0	311.866	114.426	47.2609	0	0	0	0	42.5069	0	0	0	20.8169	0	0	0	0	235.822	91.6579	225.949	0
GRAMD1B	0	0	0	279.19	621.488	162.717	90.276	21.8267	0	73.8463	209.136	27.6698	5.94157	0	0	9.07997	0	0	0	0	0	0	0	0	0	0
GRAMD2B	0	0	0	0	0	0	0	0	0	0	0	0	0	0	0	0	0	0	0	0	0	0	0	0	0	0
GRAMD4	23.2168	28.1193	8.48213	62.6337	88.5838	0	135.977	14.8022	3.35396	2.24376	0	0	0	0	0	88.1746	67.7481	96.8145	32.5738	64.5722	0	0.612714	12.5179	18.4458	0	0
GRAP2	0	0	22.0823	44.524	0	0	0	311.786	0	2.919	16.4036	54.3533	40.6591	115.255	0	0	0	0	0	0	0	0	0	0	0	0
GRASP	0	0	0.251129	0	0	210.633	0	0	0	0	0	0	0	0	0	254.191	23.5248	21.5957	49.8864	51.9416	0	213.979	77.3986	2.49004	0	132.134
GRHPR	0	2.1444	0	4.92672	20.7126	0	165.59	0	14.9692	0	0	30.6189	0	0	0	3.52885	113.458	101.883	71.427	157.546	164.939	258.797	0	0	0	60.6666
GRINA	0	0	0	0	0	0	0	0	0	0	0	0	0	0	0	0	172.052	228.422	0	182.229	0	197.104	291.141	215.585	189.33	0
GRIPAP1	0	207.972	0	58.4813	293.358	26.3086	190.59	404.099	0	0	549.923	0	0	0	0	0	0	0	0	0	0	0	0	0	0	0
GRK3	0	0	0	0	0	0	0	0	0	0	0	0	0	0	0	0	0	0	0	0	0	0	0	0	0	0
GRK5	0	47.5227	17.7239	318.281	545.837	133.329	125.891	128.422	0	0	319.928	35.8266	30.6112	0	0	0	0	0	0	0	0	0	0	0	0	0
GRK6	87.7959	21.7455	39.1835	0	53.7054	71.5712	10.0593	129.437	134.613	0	4.96689	100.333	0	81.4392	7.95653	0	0	0	61.9106	0	0	0	11.6435	0	78.1326	0
GRN	0	0	0	0	0	0	0	0	0	0	0	0	0	0	0	257.137	1032.54	1023.18	204.906	1177.52	112.312	522.064	198.585	158.253	0	0
GRPEL1	25.928	80.7868	98.1668	84.9269	35.6281	41.8916	0	0	66.3916	64.1773	0	142.695	82.1844	26.3033	60.1167	0	0	0	23.8391	0	103.597	0	0	0	0	0
GRSF1	81.2058	31.4956	26.9933	86.1223	53.9835	25.8612	297.172	107.42	100.095	22.0398	87.507	62.6531	4.77198	4.1206	24.8281	20.1115	44.013	49.604	71.5611	39.1118	77.7384	103.149	0	0	0	62.524
GSAP	0	0	0	0	0	9.24946	0	4.43405	0	0	0	0	0	0	0	56.5973	73.37	162.641	0	59.8208	0	33.7707	138.232	191.514	115.216	13.9342
GSDME	0	0	0	0	0	0	0	0	0	0	0	0	0	0	0	0	0	0	0	0	0	0	0	0	0	0
GSE1	0	85.1576	0	79.8894	73.2764	275.186	0	277.827	92.3438	3.24505	310.712	57.1459	128.642	44.6748	0	11.4907	0	0	0	0	214.337	0	0	6.36426	0	73.5467
GSN	0	0	0	0	0	0	0	47.7919	0	0	0	0	0	59.9456	0	557.212	788.804	940.997	722.059	726.728	787.04	1143.17	63.4344	154.258	0	327.807
GTF2A1	32.7872	61.6281	0	38.6486	89.5058	0	11.232	69.9186	0	0	147.238	29.6659	0	0	0	125.915	0	74.5201	0	0	19.065	7.13307	158.457	301.019	68.9287	0
GTF2E2	34.0407	30.0144	1.72747	44.9354	101.27	0.557806	69.0998	172.56	0	19.8514	187.481	50.8418	73.8224	40.7454	0	38.0428	0	0	0	0	0	0	0	0	0	27.4172
GTF2F1	102.957	76.0225	54.5381	181.411	130.279	25.462	0	0	299.05	169.908	12.9646	272.421	25.077	32.6096	151.553	0	52.4058	114.901	0	0	12.5701	0	0	0	0	0
GTF2H1	0	0	12.954	20.4218	0.177431	0	0	25.287	8.22654	0	30.9444	11.1741	0	3.07268	0	108.817	30.8097	98.8929	43.8181	0	33.3599	55.4347	232.658	372.029	138.667	0
GTF2H5	30.1649	90.4918	4.87874	5.14877	0	31.5381	115.38	0	54.3043	22.0531	0	23.4464	0	0	92.4178	0	69.5858	20.7157	80.2592	144.556	164.178	125.796	0	0	0	0
GTF2IRD1	0	0	0	0	0	0	0	0	0	0	0	0	0	0	0	116.731	66.0237	71.7271	24.6608	101.212	0	45.5595	2.20157	50.5475	0	1.41882
GTF3C1	0	105.945	2.04218	79.5064	580.674	238.854	42.6218	155.059	126.51	23.6525	195.003	173.941	526.68	0	0	0	0	0	0	0	0	0	0	0	0	0
GTPBP1	0	93.9982	0	147.047	241.738	118.337	37.3367	64.1196	0	36.947	294.043	89.2751	76.7461	38.0093	0	0	0	0	0	0	0	0	32.5023	145.283	261.496	0
GTPBP4	40.0077	98.439	56.625	66.6872	258.741	24.1627	142.94	7.3061	25.2627	27.8281	109.32	161.242	101.872	114.463	0	91.2209	0	0	0	0	16.724	0	0	0	0	0
GTPBP6	20.7748	131.376	66.2206	30.269	94.6817	123.263	103.775	7.26192	219.666	27.0126	0	44.692	132.721	85.0147	12.6957	83.8336	0	13.8024	38.3272	0	62.4008	19.8756	0	0	0	0
GTPBP8	0	26.1591	5.37644	3.42216	89.5296	99.3153	14.255	27.8339	38.8905	1.27277	29.2957	60.3675	106.901	0.575249	2.05139	0	0	0	0	0	0	0	0	0	0	0
GUSB	0	0	0	0	0	59.4426	0	34.4432	0	0	0	0	14.7792	0	0	79.7569	226.935	191.133	107.673	320.663	130.667	187.823	0	0	0	36.3757
GXYLT1	93.5743	116.161	53.1503	163.488	152.964	134.635	104.356	93.4527	96.6828	29.1325	256.973	149.534	132.363	0	0	0	0	0	0	0	0	0	0	0	0	0
GYG1	0	22.5473	0	0	90.2323	85.1441	0	37.8715	127.683	87.0271	53.3003	94.6179	19.124	0	0	0	0	0	0	0	0	0.849309	65.4586	0	254.781	0
GZF1	0	0	0	0	12.433	35.1045	0	0	0	0	0	0	0	0	0	239.666	59.6003	84.2195	0	0	28.9756	117.83	89.8653	95.0178	101.571	0
GZMA	0	194.645	0	0	120.452	422.023	0	96.1143	180.055	19.4162	0	272.539	297.132	84.3862	0	0	0	0	0	0	0	0	0	0	0	0
GZMB	0	18.9149	0	0	20.001	434.66	0	5.31632	20.6579	0	18.277	20.0834	385.758	0	0	0	0	0	0	0	0	0	0	0	0	0
GZMH	0	32.599	0	0	0	74.6964	0	14.3899	95.6009	0	30.457	68.0436	300.512	0.59302	0	0	0	0	0	0	0	0	0	0	0	0
GZMK	0	201.489	0	0	0	36.1435	0	77.4109	216.509	0	110.125	339.934	18.6978	44.038	0	0	0	0	0	0	0	0	0	0	0	0
GZMM	0	31.429	10.6979	10.9289	9.95084	47.5391	9.92962	15.0986	38.3536	15.903	16.8452	59.376	65.2171	21.0357	8.81167	0	0	0	0	0	0	0	0	0	0	0
H2AFX	0	29.4808	0	2.55508	0	97.146	0	84.045	88.0587	16.346	0	85.4626	70.0013	236.429	0	0	27.2633	18.0915	0	0	2.8167	0	0	0	0	0
HABP4	36.4595	16.089	69.471	144.576	0.593168	0	140.165	75.6442	0	38.2128	5.50432	41.1372	42.8695	66.6613	0	0	0	0	0	0	0	0	0	0	0	0
HACD2	25.7747	0	31.9924	92.1478	66.3839	52.4723	82.7562	90.8537	64.0993	0.480812	98.2628	13.9046	71.0462	36.5557	0	0	18.5286	21.856	0	9.47796	0	19.5297	0	0	0	8.27187
HACD3	0	36.3241	26.9881	106.802	174.79	72.4613	76.5808	66.1662	129.582	5.03057	243.557	169.587	56.0723	31.2198	0	29.3099	69.1601	48.0188	0	0	27.5249	32.1579	0	0	0	0
HACD4	0	0	0	0	80.0305	0	0	162.783	62.3933	0.149816	0	8.57741	0	0	0	47.9536	3.54456	18.3849	108.761	0	0	180.745	39.7544	0	0	160.476
HACL1	0	0	14.8723	41.6283	25.7474	26.7014	13.2195	93.7816	30.0963	0	17.3731	26.7254	40.6459	122.698	0	0	0	0	0	0	0	0	0	0	0	33.4684
HAGH	0.126756	23.3435	90.351	46.651	2.06154	0	134.609	68.3551	30.0274	50.0132	0	36.1348	36.5159	54.0671	0	0	63.1197	8.62983	0	25.7507	97.8283	58.1123	0	0	0	0
HARS	68.9377	15.2502	54.6177	77.9654	150.051	84.7512	69.9442	70.3814	73.1433	101.882	22.021	73.33	63.1744	75.0119	66.1409	0	0	0	0	0	25.7058	5.11238	0	0	0	0
HAT1	96.016	40.0218	32.4332	10.8247	297.88	86.2657	115.436	83.5508	13.6757	3.30208	127.041	88.5	39.1921	7.51815	0	1.6808	0	0	0	0	23.6727	0	0	2.63372	0	162.538
HAUS3	21.1273	145.029	82.4638	96.7511	136.504	16.8767	54.7076	45.5602	59.4111	26.1629	148.977	155.428	76.846	1.18576	0	0	0	0	0	0	0	0	0	0	0	0
HAUS6	0	0	0	17.7053	58.3936	0	0	173.443	0	0	12.4984	0	0	0	0	0	149.623	159.494	4.19807	622.509	0	0	0	0	0	0
HAUS8	0	0	0	0	20.1792	0	0	0	0	0	0	0	0	0	0	177.323	20.8529	52.5406	65.8897	42.9062	0	61.4417	20.2866	15.2347	0	0
HAVCR2	0	0	0	0	166.15	178.78	0	0	100.249	0	57.7388	0	0	0	0	196.039	97.6549	196.44	24.9729	112.352	0	67.8513	44.8036	31.7591	0	0
HBEGF	0	0	0	0	0	0	0	0	0	0	0	0	0	0	0	122.272	72.7806	147.727	40.4004	20.7862	0	116.815	73.8594	68.9889	4.93851	0
HBS1L	182.842	14.8209	99.6342	165.594	169.888	84.182	266.14	144.647	27.1018	80.7453	136.122	87.7327	132.671	120.622	37.2508	8.01873	0	5.0214	0	0	58.9512	0	0	24.3129	0	13.8032
HCAR2	0	0	0	0	0	0	0	0	0	0	0	0	0	0	0	0	0	0	0	0	0	2.84768	69.9723	88.857	39.3952	0
HCAR3	0	0	0	0	0	0	0	0	0	0	0	0	0	0	0	0	0	0	0	0	0	0.651559	84.1123	75.7714	54.5876	0
HCFC1	46.6582	300.588	14.2871	9.19148	140.241	55.538	51.0194	55.1639	129.002	0	115.705	104.648	0	0	0	78.086	56.2721	94.61	268.381	14.2943	26.8875	20.0971	18.1442	0	0	0
HCFC1R1	21.3259	12.7758	10.1159	0	0	0	26.063	0	11.5949	0	0	0.459058	0	0	5.09861	0	47.5974	39.8979	72.977	116.41	323.795	67.0482	0	0	0	0
HCG17	0	0	0	0	0	0	0	0	0	0	0	0	0	0	0	0	0	0	0	0	0	0	0	0	0	0
HCG18	0	0	0	0	0	0	0	0	0	0	0	0	0	0	0	0	0	0	0	0	0	0	0	0	0	0
HCK	0	0	0	0	0	0	0	0	0	0	0	0	0	0	0	0	0	57.3433	0	0	0	58.2428	427.773	350.107	534.597	0
HCP5	0	0	0	0	0	0	0	0	0	0	0	0	0	0	0	0	0	0	0	0	0	0	0	0	0	0
HDAC3	38.8889	0	7.58281	11.8681	65.8602	55.0882	68.7728	69.9917	90.1546	38.8531	58.3355	58.683	21.7281	66.3265	0	68.9098	0	11.241	96.4618	76.2791	2.96944	42.2214	0	0	0	53.1686
HDAC8	36.0213	22.7646	0	54.5519	43.2257	64.5823	102.588	291.321	38.8383	0	105.788	0	29.3297	87.6431	0	22.3569	19.8941	33.3893	0	34.1569	46.208	0	0	0	0	52.2261
HDAC9	94.6716	0	0	0	0	0	6.99713	35.3411	0	0	0	0	0	0	0	137.728	12.5174	110.519	312.445	0	0	247.61	14.3191	79.5672	0	676.341
HDC	0	0	0	0	0	0	0	0	0	0	0	0	0	0.173331	0	0	0	1.57355	7.85314	0	429.9	1.62827	0	2.53755	0	0
HDDC2	0	91.209	60.3624	0	88.3051	97.7001	38.5746	61.3556	134.605	0	0	86.7026	80.4234	87.9317	45.1836	0	19.9413	0	0	0	131.506	0	0	0	0	0
HDGF	14.9381	489.999	0	50.04	327.088	219.264	4.31458	0	369.315	132.958	267.522	245.67	191.935	0	141.989	79.8949	0	0	331.041	0	160.504	123.336	98.1843	0	0	0
HEATR1	11.7898	67.553	175.333	309.521	25.1747	7.39353	138.217	191.056	0	52.0553	119.591	74.2889	0	52.6499	0	0	0	0	0	0	0	0	0	0	0	0
HEATR3	0	0	0	0	21.6043	0	0	0	0	0	35.9979	8.972	0	0	0	90.9035	49.1382	108.014	34.3036	30.1819	0	28.4875	71.1592	47.1245	0	0
HEATR5A	0	0	0	97.89	34.0309	128.277	12.944	93.1452	20.2662	0	204.259	0	0	0	0	0	0	151.68	0	0	8.96869	0	0	102.549	21.3394	0
HEATR5B	64.7563	0	63.8142	98.3565	23.9497	34.3288	30.907	192.894	42.6924	56.1457	61.9737	17.2929	29.6427	135.683	40.7539	49.8878	5.98466	36.8901	8.25944	2.93178	0	8.23547	0	0	0	83.7427
HEBP1	0	0	0	0	0	0	0	0	0	0	0	7.53529	0	0	0	50.2399	111.085	115.528	53.0886	143.335	68.5855	56.526	19.6038	11.2862	0	0
HECTD4	161.521	24.8936	22.0739	279.198	336.578	222.59	196.957	377.824	50.9246	82.227	288.97	89.1147	74.4974	102.377	32.0492	29.2417	0	39.1342	24.8525	0	9.47255	0	0	100.688	0	64.0041
HECW2.AS1	0	0	0	0	0	0	0	0	0	0	0	0	0	0	0	0	0	0	0	0	0	0	0	0	0	0
HEG1	0	215.185	29.596	273.793	161.491	461.053	75.6913	438.584	36.13	51.3686	251.53	175.128	212.018	110.45	0	0	0	0	0	0	145.074	0	0	0	0	0
HELB	57.7404	316.877	39.9715	108.113	74.3037	101.518	0	302.386	0.894145	5.21318	113.981	51.6611	50.1894	178.458	0	0	0	0	0	0	0	0	0	0	0	0
HELLS	0	18.3825	0	21.3425	263.961	80.7569	239.112	245.009	0	0	121.63	63.365	0	0	0	0	0	0	0	0	0	0	0	0	0	0
HELZ2	38.7317	490.839	0	0	76.5064	43.0067	26.4988	37.9694	0	0	68.9636	25.5891	84.2886	33.4037	0	0	0	0	8.64006	0	0	0	25.3411	20.9261	139.972	0
HERC2	47.8057	77.0973	36.6717	213.175	133.24	204.204	102.327	472.136	221.021	27.0095	210.439	104.379	54.6519	113.499	30.5178	65.7002	25.2046	63.6689	0	8.76117	27.0323	12.3537	0	0	0	173.464
HERC3	49.3236	16.5777	24.0826	141.179	28.8937	19.2589	29.5181	249.203	0	64.1915	262.286	38.869	91.0575	125.654	0	0	0	1.23262	0	0	0	0	33.8716	88.4619	150.797	0
HERC5	72.2779	514.26	0	0	0	14.8907	0	31.1285	5.47372	7.60415	54.4807	0	29.2246	0.91027	12.5683	0	17.0497	2.42471	7.72717	8.41957	0	0	0	0	20.7832	0
HERC6	22.0193	362.771	0	0	0	22.255	2.72152	80.249	12.3351	0	49.1507	0	3.72495	9.57627	4.93182	0	0	0	0	0	0	0	0	0	0	0
HERPUD2	0	104.182	72.2484	279.032	22.4377	26.6284	0	240.817	0	82.3101	228.059	209.883	147.546	146.749	0	0	0	0	0	0	0	0	0	0	0	0
HES1	0	0	0	0	0	0	0	0	0	0	0	0	0	0	0	0	77.9959	93.7308	0	0	101.299	39.7011	109.452	210.919	19.7197	0
HES4	0	37.8586	0	0	0	68.269	0	0	0	14.7483	0	0	0	0	0	106.075	13.1219	1.28183	0	5.75459	3.23214	32.5421	61.3137	30.8722	0	0
HEXA	0.831141	0	12.6841	16.0921	19.8603	39.8311	18.453	52.1682	19.8326	0	9.62851	17.6045	29.6343	27.1737	33.203	231.376	330.236	356.358	125.379	328.539	153.909	237.1	207.316	268.577	106.934	69.9634
HEXB	0	0	0	0	0	0	0	0	0	0	0	0	0	0	0	47.6132	270.799	364.578	20.7827	317.498	2.60305	179.568	187.552	279.763	58.7417	0
HGF	0	0	0	0	0	0	0	0	0	0	0	0	0	0	0	0	134.674	103.666	0	65.0882	0	19.2173	0	15.0217	0	0
HGS	7.58331	26.3022	0	0	0	0	22.3633	84.6045	0	0	79.2059	0	21.4908	30.6541	0	27.2395	0	109.911	103.164	1.53711	0	0	118.792	194.664	176.748	0
HIBADH	0	0	9.39361	72.5505	147.062	9.48921	68.4634	147.5	0	0	94.3769	15.424	0	31.049	0	0.734427	0	7.55882	0	0	0	0	0	0.569487	0	0
HIBCH	61.0043	0	0	84.6343	178.514	75.9431	97.4327	300.895	0	0	175.018	47.3792	33.562	66.8357	0	0	0	0	0	0	0	0	0	0	0	0
HIF1A.AS3	0	0	0	0	0	0	0	0	0	0	0	0	0	0	0	0	0	0	0	0	0	0	0	0	0	0
HIGD1A	58.5168	0	17.9849	0	0	30.354	43.6366	0	7.02357	22.3012	0	54.4741	18.1556	9.04455	0	17.6699	64.3764	19.6265	52.0321	71.1874	277.606	95.8805	26.5664	0	0	0
HIKESHI	0	0	0	0	0	0	0	0	0	0	0	0	0	0	0	0	0	0	0	0	0	0	0	0	0	0
HINT2	53.3588	43.3401	3.56366	2.60489	18.9065	23.1873	35.3569	0	90.7269	25.438	0	16.0842	26.0725	28.1317	50.8264	0	28.6903	1.07728	27.4434	8.12186	102.938	25.4704	0	0	0	0
HIP1	0	6.73677	0	34.5214	21.6764	113.277	0	137.32	34.3639	18.9483	43.6253	7.98598	12.5882	15.8044	0	66.0728	22.5974	70.0965	39.6861	15.7081	72.8411	89.447	257.368	328.43	418.35	0
HIP1R	0	24.1597	23.5647	95.4771	89.2246	170.69	0	10.6214	0	26.3364	52.7664	54.9059	85.4927	52.7671	0	0	0	0	0	0	0	0	0	0	0	0
HIPK2	0	0	0	28.6199	1890.12	580.647	976.297	78.3033	0	0	0	0	0	144.532	0	71.8164	0	0	244.889	0	299.452	0	115.965	34.5588	0	432.974
HIST1H1C	0	184.518	75.5084	0	500.247	372.619	126.952	108.168	0	50.8698	58.9183	185.903	94.5375	7.4675	2.80225	0	0	0	0	0	20.4812	0	0	0	0	0
HIST1H1D	0	0.761067	92.296	47.7647	15.3404	60.8015	121.757	62.7879	0	62.532	0	63.1893	115.179	158.684	37.5434	0	0	0	0	0	0	0	0	0	0	0
HIST1H1E	0	208.462	0.19871	0	177.081	393.793	0	176.74	14.942	0	8.53539	206.888	355.214	81.6151	0	0	0	0	0	0	0	0	0	0	0	0
HIST1H2AC	0	19.8065	0	25.3576	68.01	100.859	0	197.766	0	0	0	9.46966	93.8431	134.256	0	0	0	0	0	0	0	0	0	69.7635	330.795	0
HIST1H2BN	85.3814	13.6136	18.4566	48.779	93.9968	5.50639	133.403	28.0491	5.05809	17.8231	7.5134	76.0639	0	20.7124	0	0	0	0	0	0	0	0	0	0	0	0
HIST1H3D	0	0	62.5585	4.97128	27.2488	88.5041	15.3709	20.405	20.365	18.0257	0	115.711	120.732	57.2221	20.2298	0	0	0	0	0	0	0	0	0	0	0
HIST2H2AC	0	143.596	76.0892	17.6318	0	256.67	0	24.1042	0	83.8302	0	145.699	417.112	200.279	30.4756	0	0	0	0	0	0	0	0	0	0	0
HIVEP3	56.5401	0	0	139.256	138.133	143.774	258.404	659.682	0	0	10.2526	0	116.249	48.4573	0	0	0	0	0	0	0	0	0	0	0	0
HK2	0	0	0	0	0	0	0	0	0	0	0	0	0	0	0	38.936	0	0	0	239.262	9.69201	68.1213	272.931	298.572	324.253	0
HK3	0	0	0	0	0	0	0	0	0	0	0	0	0	0	0	0	10.9417	44.0369	54.8942	19.9132	0	22.7096	53.2729	53.9573	32.3602	0
HLA.DMA	0	0	0	0	0	0	0	0	0	0	0	0	0	0	0	0	0	0	0	0	0	0	0	0	0	0
HLA.DMB	0	0	0	0	0	0	0	0	0	0	0	0	0	0	0	0	0	0	0	0	0	0	0	0	0	0
HLA.DOA	0	0	0	0	0	0	0	0	0	0	0	0	0	0	0	0	0	0	0	0	0	0	0	0	0	0
HLA.DOB	0	0	0	0	0	0	0	0	0	0	0	0	0	0	0	0	0	0	0	0	0	0	0	0	0	0
HLA.DQA1	0	0	0	0	0	0	0	0	0	0	0	0	0	0	0	0	0	0	0	0	0	0	0	0	0	0
HLA.DQA2	0	0	0	0	0	0	0	0	0	0	0	0	0	0	0	0	0	0	0	0	0	0	0	0	0	0
HLA.DQB1	0	0	0	0	0	0	0	0	0	0	0	0	0	0	0	0	0	0	0	0	0	0	0	0	0	0
HLA.DQB2	0	0	0	0	0	0	0	0	0	0	0	0	0	0	0	0	0	0	0	0	0	0	0	0	0	0
HLA.DRB5	0	0	0	0	0	0	0	0	0	0	0	0	0	0	0	0	0	0	0	0	0	0	0	0	0	0
HLCS	0	5.69247	22.8558	50.16	82.2327	96.4703	47.9509	213.994	13.3268	18.1698	53.1574	36.7212	41.4654	67.6139	0	0	0	0	0	0	0	0	0	0	0	0
HLTF	0	51.7286	0	0	125.287	77.5873	26.8398	167.018	126.991	13.1451	99.1004	71.5298	75.0226	84.4725	0	0	0	0	0	0	132.758	0	0	0	0	0
HMBOX1	15.8841	47.4761	27.6753	119.388	145.347	74.2365	78.3143	276.317	63.3118	21.8749	249.24	44.0636	65.9529	121.647	0	96.1752	1.18526	31.1688	21.8629	0	17.5395	0	0	64.7046	0	21.226
HMCES	0	45.8964	41.6438	45.4695	153.539	31.5312	44.4964	48.6972	7.77108	38.0833	52.1934	90.3785	73.8274	31.787	0	0	0	0	0	0	0	0	0	0	0	0
HMG20B	0	49.0638	0	0	49.1923	44.8256	77.4293	6.83391	67.9449	0	0	0	42.9019	41.9222	45.9415	145.102	230.218	19.6613	162.287	266.656	248.592	5.51163	0	0	0	0
HMGA1	0	0	0	0	7.33147	0	0	0	30.0472	0	0	0	0	0	0	179.966	70.4806	0	403.339	0	0	295.117	262.659	48.9961	0	200.197
HMGCL	0	37.1556	0	0	0	12.9569	5.87115	38.9066	0	0	0	0	0	17.4073	0	0	71.3223	75.7802	1.59537	65.5458	46.2287	60.2632	6.51841	3.46918	0	28.8676
HMGCS1	0	0	0	130.16	40.0775	212.57	0	279.716	0	0	0	0	0	219.201	0	0	0	0	0	0	39.1338	0	0	24.9579	0	33.8375
HMGXB3	0	0	0	43.2256	362.879	117.932	0.197476	168.498	13.764	26.804	96.2753	142.382	172.442	34.5425	44.3518	127.729	0	45.3457	0	0	6.96833	0	0	0	0	0
HMGXB4	91.4985	170.52	47.4941	9.42035	226.675	77.1502	81.3427	159.312	0	43.8558	230.459	77.96	106.617	20.4303	0	41.1747	0	0	0	0	0	0	0	18.8578	0	0
HMOX1	0	0	0	0	0	0	0	0	0	0	0	0	0	0	0	0	374.662	673.484	0	810.278	0	60.2981	15.7951	113.716	0	0
HMOX2	0	58.589	65.648	78.4317	4.72283	42.9648	58.3875	107.643	6.03366	82.3842	12.3797	76.1833	93.2519	148.68	70.3752	0	0	0	0	0	0	0	0	0	0	0
HNMT	0	0	0	0	0	0	0	0	0	0	0	0	0	0	0	47.4262	283.443	332.819	119.266	249.244	20.354	143.252	33.6569	34.9221	0	0
HNRNPLL	183.937	45.0636	26.7781	165.214	368.935	0	280.536	160.016	102.097	36.6936	270.456	117.249	0	43.7057	0	0	0	0	0	0	0	0	0	0	0	0
HNRNPUL2	65.251	0	0	76.9879	152.956	98.6974	164.443	438.138	3.09805	0	305.838	0	15.0246	0	0	91.8758	56.9171	267.476	207.293	84.7804	0	0	0	0	0	0
HOMER1	0	0	0	163.347	0	150.353	0	3.99814	0	0	186.279	94.4105	165.084	23.4818	0	226.855	0	10.0518	36.5027	0	0	9.04291	0	75.1737	0	449.374
HOMER3	0	0	0	0	0	0	0	0	0	0	0	0	0	0	0	2.78146	108.92	141.179	48.5312	129.434	98.6851	67.2629	21.9117	36.1424	0	0
HOOK2	0	0	42.4334	170.301	0	0	6.12072	2.49997	0	0	0	0	0	139.725	0	148.98	0	32.3364	35.9617	0	0	90.114	19.1936	169.569	177.096	84.6361
HOPX	0	0	0	0	201.293	421.233	0	0	0	0	0	0	185.497	36.0749	0	0	0	0	0	0	0	0	0	0	0	0
HOTAIRM1	0	0	0	0	0	0	0	0	0	0	0	0	0	0	0	0	0	0	0	0	0	0	0	0	0	0
HPF1	0	0	0	0	0	0	0	0	0	0	0	0	0	0	0	0	0	0	0	0	0	0	0	0	0	0
HPGD	18.8278	0	0	0	0	0	0	0	0	4.39561	0	0	0	0	0	0	32.3245	3.29785	0	0	1174.44	20.546	22.6351	24.1772	21.5823	15.6238
HPGDS	0	0	0	0	0	0	0	0	0	0	0	0	0	0	0	0	20.2577	23.4133	0	1.55823	666.014	28.5268	0.57433	10.242	2.3767	8.26314
HPRT1	319.186	18.3152	26.5751	31.1941	0.6347	40.8866	43.3452	30.5862	70.8568	33.1448	0	49.2974	0	0	0	0	4.71822	0	79.9809	0	288.607	46.3389	0	0	0	0
HPS3	0	0	0	0	0	0	0	125.57	0	0	0	0	0	0	0	157.008	43.3919	147.63	0	15.7429	0	115.909	45.6516	90.8118	0	0
HPS5	0	0	0	0	2.1343	0	0	12.6639	0	0	28.2338	0	0	0	0	128.19	76.2279	117.035	49.5599	8.15292	6.52702	63.3966	101.76	317.552	115.395	0
HPSE	0	0	0	0	0	0	0	0	0	0	0	0	0	0	0	0	1.38104	38.8263	0	0	0	24.2815	171.383	145.8	130.386	0
HRH1	0	0	0	0	0	0	0	0	0	0	0	0	0	1.1999	0	16.1546	99.9161	137.263	44.4886	48.9508	0	37.6327	16.8335	62.8063	18.0985	0
HRH2	0	0	0	0	0	0	0	0	0	0	0	0	0	0	0	0	45.617	64.7307	0	0	0	90.9843	105.845	120.36	176.272	0
HS3ST2	0	0	0	0	0	0	0	0	0	0	0	0	0	0	0	0	106.175	147.509	0	141.593	0	0	0	19.919	0	0
HS3ST3B1	388.411	0	0	23.1782	0	0	109.269	47.0004	0	0	0	0	0	0	0	0	0	0	0	0	0	0	80.2579	5.30223	132.247	0
HS6ST1	0	0	14.7678	80.2962	0	53.8997	0	23.8608	0	0	50.0393	65.7906	18.6844	0	0	23.7705	53.5758	57.7103	0	99.6384	438.16	0	0	0	0	0
HSD11B1.AS1	0	0	0	0	0	0	0	0	0	0	0	0	0	0	0	0	0	0	0	0	0	0	0	0	0	0
HSD17B10	40.9704	0	15.0121	0	47.4944	58.8887	0	8.14046	118.626	40.1385	0	57.0027	75.9067	8.11526	108.834	7.59119	0	0	114.065	0	50.9692	63.7123	0	0	0	0
HSD17B12	0	11.3417	0	0	0	8.51018	22.9316	3.82533	0	0	0	1.4497	13.5325	11.5405	15.1245	81.8967	143.716	159.54	78.0914	121.274	195.832	55.6892	50.0512	40.4094	1.36119	50.4753
HSD17B14	0	0	0	0	0	0	0	0	0	0	0	0	0	0	0	4.92366	45.2629	38.7312	0	75.6337	10.6926	4.6143	0	1.32679	0	0
HSD17B4	0	0	0	0	0	0	0	41.7717	0	0	0	0	0	0	0	59.0621	273.102	323.156	101.311	320.071	205.435	112.972	49.348	149.62	0	44.5719
HSDL2	104.101	0	0	0	0	0	16.0117	28.6915	0	0	0	0	0	0	0	0	45.8032	59.1375	0	54.4901	0	66.1719	58.9268	109.706	306.148	0
HSF1	35.2031	0	0	62.8873	172.136	76.6042	100.482	104.769	0	16.7515	0	37.7011	0	157.058	0	0	0	18.8947	47.8093	0	16.2441	85.005	0	0	0	24.548
HSH2D	0	109.178	0	0	0.896708	238.352	0	8.36828	0	0	0	0	0	0	0	0	0	0	0	0	0	0	0	9.19649	17.3554	0
HSPA1B	0	0	0	0	0	0	0	428.206	0	0	0	0	0	506.685	0	0	771.242	785.919	144.935	198.103	0	363.324	0	0	0	164.446
HSPA6	0	0	0	0	0	0	0	0	0	0	0	0	88.7109	0	0	0	63.2553	125.208	10.4339	12.9224	0	94.8835	46.7923	79.3585	55.8991	0
HSPBAP1	2.76167	0	3.95477	0	3.71359	0	0	19.0356	7.10574	0	9.99985	0	0	0	0	35.667	14.6319	43.4341	0	0.789173	23.4506	74.2725	152.772	189.939	171.499	14.5013
HTATIP2	425.993	0	0	0	0	0	42.0136	0	0	0	0	0	0	0	63.498	0	128.546	70.9287	0	196.925	20.6935	61.4471	3.28995	3.54329	22.4625	54.4793
HTATSF1	42.8474	148.802	31.168	267.248	0	154.201	231.041	66.1723	0	130.136	0	58.6536	51.6275	289.921	142.015	0	0	0	0	0	68.241	0	0	0	0	0
HVCN1	0	0	0	0	0	13.3093	0	0	0	0	0	0	0	0	0	9.3227	45.8018	47.7613	0	50.8119	0	27.7082	1.32396	4.53364	3.7611	194.698
HYI	30.1658	2.11241	10.3394	4.99134	0	0	60.6851	0	0	25.8697	0	0	0	12.7042	24.0517	0	53.0879	55.2078	0	41.0158	221.242	30.1645	0	0	0	0
HYOU1	22.3783	15.1682	0	69.8889	175.838	105.378	0	60.3049	52.9712	0	91.0757	94.9889	117.219	0	0	11.4116	27.5517	103.453	194.353	130.699	0	35.3189	0	0	0	0
IARS	0	32.7818	33.2696	308.204	452.067	55.3161	168.441	317.812	108.937	0	384.803	122.342	34.0812	45.1574	0	122.971	0	0	56.975	0	140.511	0	0	0	0	0
IBTK	0	0	14.4495	49.5751	78.0524	49.1984	63.3982	404.456	30.2119	0	2.90819	36.8935	0	25.7523	0	179.254	76.4301	132.83	140.694	143.543	82.0002	17.6117	0	0	0	127.762
ICA1	200.316	0	27.0285	0	13.2886	0	259.834	1.10637	2.86275	0	0	0	0	5.34171	3.10372	0	5.84539	21.5167	3.83652	6.2283	19.4084	0.686907	0	5.475	0	0
ICAM1	0	0	0	0	0	0	0	0	0	0	0	0	0	0	0	72.5371	94.3566	159.839	0	1.28894	13.0711	61.6868	427.119	526.196	403.614	0
ICAM2	95.8323	83.6367	86.7908	42.4909	0	55.5478	4.80519	3.63517	0	39.1479	0	4.28989	69.8904	39.3272	20.3746	0	0	0	0	0	0	0	0	0	0	0
ICAM3	66.381	92.7861	41.6514	18.8329	61.5059	95.6056	103.456	8.01214	0	43.219	0	80.0351	127.659	72.9595	36.2523	0	0	0	0	0	0	0	0	0	75.4748	0
ICE1	0	369.542	44.0805	182.394	256.008	181.835	200.07	277.239	38.399	5.02727	330.966	182.4	166.17	81.901	0	0	0	0	0	0	0	0	0	0	0	0
ICE2	0	44.0159	90.2781	210.903	70.3812	96.3702	0	263.032	76.6687	147.822	18.7461	81.7911	30.1769	176.375	18.1038	0	0	0	0	0	0	0	0	0	0	0
ICOS	156.864	66.8784	58.6687	125.595	101.866	0	79.6981	43.5472	0	11.9923	9.37297	29.307	0	32.8997	0	0	0	0	0	0	0	0	0	0	0	0
ID3	196.711	0	0	0	458.061	0	12.0733	0	0	0	0	5.29101	0	0	120.437	45.8866	19.186	0.0166961	0	0	0	15.6952	0	0	0	306.668
IDH1	0	0	0	0	0	0	0	0	0	0	0	6.10571	0	0	0	92.2285	184.137	317.408	87.7163	251.693	30.6267	43.5549	27.3969	33.0621	0	19.3243
IDH3G	0	49.0706	0	0	0	38.4746	0	0	93.473	0	0	0	87.6846	0	46.9536	42.582	187.996	46.6681	182.314	154.579	211.223	219.155	0	0	0	0
IER3	0	0	0	0	0	0	0	0	0	0	0	0	0	0	0	409.511	605.403	643.252	0	168.034	0	518.668	689.994	791.538	469.502	0
IER5L	0	2.1949	0	0	31.815	0	0	118.653	131.99	0	17.4644	120.322	246.636	171.867	0	0	169.611	131.957	0	66.5088	0	74.4497	0	0	0	49.3621
IFFO2	0	24.0506	0	95.854	68.9226	163.445	36.7564	153.019	0	51.9051	6.51036	39.6283	33.8183	93.4065	0	0	0	0	0	0	34.396	0	0	0	0	0
IFI27	0	520.383	0	0	0	0	0	0	0	0	0	0	0	0	0	0	488.633	555.292	0	272.233	213.815	246.74	0	0	0	0
IFI30	0	0	0	0	0	0	0	0	0	0	0	0	0	0	0	197.39	935.282	807.87	1017.55	2189.03	0	1322.26	1106.01	439.666	0	0
IFI35	9.29202	381.914	0	0	26.6633	38.8101	1.3644	15.929	66.2128	9.92404	8.64771	5.90995	14.921	5.93249	22.3784	0	45.6175	13.49	44.0363	4.18157	9.44603	33.9749	1.44598	0	0	0
IFI44	11.188	1029.42	0	0	0	5.07264	0.37241	114.967	0	24.9416	0	0	0	69.9284	88.7713	0	78.6602	34.4592	23.0257	0	3.56515	0	0	0	0	0
IFI44L	0	1919.48	0	0	0	0	0	281.082	0	0	0	0	0	47.3933	0	0	217.71	112.286	0	0	0	0	0	0	0	0
IFI6	0	2019.14	0	0	0	17.6152	0	0	0	0	0	0	0	0	106.808	0	227.056	11.6425	121.034	124.339	110.978	0	0	0	0	0
IFIH1	31.077	478.388	0	0	0	18.8506	0	14.7701	0	0	0	0	0	0	0	17.5201	6.74948	41.2119	0	21.3204	6.53901	0	121.624	66.591	49.5672	10.83
IFIT1	0	698.801	0	0	0	2.0316	1.67312	13.331	3.33997	0	7.32227	0	4.67449	0	1.82473	0	74.7346	30.4469	5.52567	27.309	0	13.9454	48.2847	0	0	4.33215
IFIT2	0	719.696	0	0	0	0	0	0	0	0	0	0	0	0	0	0	81.5478	50.3945	0	0	0	0	89.3571	23.5918	129.029	0
IFIT3	0	830.086	0	0	0	26.6326	0	8.93252	2.17561	0	1.21175	0	0	0	0	0	75.5555	44.8789	12.9169	29.6256	21.1303	1.21582	105.161	16.4769	46.7383	29.0608
IFIT5	39.0817	272.508	0	0	0	15.7881	19.0829	36.0308	18.0282	5.68946	28.8244	0	9.99624	0	24.7506	0.373157	9.00366	5.66973	9.73152	7.16913	16.5074	0	0.500565	0	12.7411	0
IFITM1	0	613.175	17.0879	0	0	347.672	71.6975	9.9717	5.28532	11.0054	0	53.8131	200.989	63.1604	58.5954	0	0	0	0	0	0	0	0	0	0	0
IFNAR1	0	0	0	0	0	0	0	0	0	0	0	0	0	0	0	11.3382	153.953	220.941	37.4115	118.02	0	155.11	361.554	340.439	492.891	71.7679
IFNG	0	14.21	0	5.88247	22.7584	50.7862	5.78455	43.0697	41.5042	0	0.566564	2.70841	10.9516	41.6713	6.08727	0	0	0	0	0	0	0	0	0	0	0
IFNG.AS1	0	0	0	0	0	0	0	0	0	0	0	0	0	0	0	0	0	0	0	0	0	0	0	0	0	0
IFNGR2	0	0	0	0	0	0	0	0	0	0	0	0	0	0	0	4.11115	83.3991	135.818	0	34.5838	62.5696	129.674	460.231	374.007	471.213	17.8102
IFT20	21.034	0	0	0	4.64602	0	0	24.2693	29.7195	0	0	33.3874	81.6716	0	13.4032	63.0953	46.7731	60.8069	168.719	62.843	118.793	184.3	45.8315	0	0	0
IFT57	0	14.8358	62.6695	79.1703	13.9898	0	109.618	46.342	0	109.435	0	23.2933	22.8901	112.486	67.0865	0	0	0	0	0	17.6397	0	0	0	0	282.262
IGF1	0	0	0	0	0	0	0	0	0	0	0	0	0	0	0	0	385.197	567.035	0	116.309	0	4.54475	0	34.3192	0	0
IGF1R	0	0	11.5234	0	0	79.5252	0	0	0	0	0	0	0	0	0	0	0	57.8746	0	0	0	32.6128	342.005	536.624	719.326	0
IGFBP4	0	0	0	0	0	0	204.984	0	0	0	0	301.042	0	287.778	0	0	0	916.068	0	204.705	417.592	0	0	0	0	0
IGFBP5	0	0	0	1141.06	0	0	0	1331.74	0	0	0	198.934	0	2795.51	209.81	0	0	0	0	0	692.037	0	0	0	0	0
IGFBP6	0	0	65.0786	9.72513	0	0	0	85.2566	0	0	0	239.535	0	430.772	0	0	0	0	0	0	157.693	0	0	0	0	0
IGFL2	0	0	0	0	0	0	77.8203	0	0	0	0	0	0	0.511758	2.33209	0	0	0	0	0	0	0	0	0	0	0
IGHA1	0	0	0	0	0	0	0	0	0	0	0	0	0	0	0	0	0	0	0	0	0	0	0	0	0	0
IGHG1	0	0	0	0	0	0	0	0	0	0	0	0	0	0	0	0	0	0	0	0	0	0	0	0	0	0
IGHG2	0	0	0	0	0	0	0	0	0	0	0	0	0	0	0	0	0	0	0	0	0	0	0	0	0	0
IGHG3	0	0	0	0	0	0	0	0	0	0	0	0	0	0	0	0	0	0	0	0	0	0	0	0	0	0
IGHG4	0	0	0	0	0	0	0	0	0	0	0	0	0	0	0	0	0	0	0	0	0	0	0	0	0	0
IGHM	0	0	0	0	0	0	0	0	0	0	0	0	0	0	0	0	0	0	0	0	0	0	0	0	0	0
IGKC	0	0	0	0	0	0	0	0	0	0	0	0	0	0	0	0	0	0	0	0	0	0	0	0	0	0
IGLC1	0	0	0	0	0	0	0	0	0	0	0	0	0	0	0	0	0	0	0	0	0	0	0	0	0	0
IGLC2	0	0	0	0	0	0	0	0	0	0	0	0	0	0	0	0	0	0	0	0	0	0	0	0	0	0
IGLC3	0	0	0	0	0	0	0	0	0	0	0	0	0	0	0	0	0	0	0	0	0	0	0	0	0	0
IGSF21	0	0	0	0	0	0	0	0	0	0	0	0	0	0	0	0	56.91	91.3342	0	1.92677	0	18.9215	0	24.7929	0	0
IGSF6	0	0	0	0	0	0	0	0	0	0	0	0	0	0	0	0	218.941	153.6	0	326.112	0	158.977	214.011	187.907	257.14	0
IKBIP	0	0	0	0	37.4425	5.36256	0	5.56865	112.739	0	2.34272	0	49.5399	90.7219	0	0	70.9963	104.362	53.5855	0	82.0708	74.6358	2.45663	57.3045	140.255	142.589
IKBKB	41.4837	0	0	36.7888	145.315	33.4394	61.6504	223.102	51.2648	3.10676	207.062	0	0	45.1415	0	9.56382	0	40.472	0	0	0	7.20116	173.214	276.238	103.197	13.2302
IKZF2	1254.12	22.8069	21.6159	0	65.1794	31.5884	126.605	138.573	12.8989	0	52.3282	0	16.2804	25.1771	0	0	0	0	0	0	0	0	0	0	0	0
IKZF3	0	211.554	0	0	340.955	174.155	0	711.334	0	0	136.872	58.0475	84.1271	139.011	0	0	0	0	0	0	0	0	0	0	0	0
IKZF5	0	1.0244	12.8767	98.9057	71.3783	22.8253	68.1881	97.6346	0	0	100.182	63.1236	72.908	14.7585	0	0	0	0	0	0	0	0	0	0	0	0
IL10	0	0	0	0	0	0	0	0	0	0	0	0	0	0	0	27.4947	11.2483	30.3158	26.2713	19.8314	0	33.9034	22.4535	12.0739	0	0
IL10RB	0	0	0	0	0	0	2.41237	6.43649	0	0	0	0	0	0	0	67.558	40.1713	81.8818	56.7946	43.1719	0	73.8386	169.292	145.768	269.128	0
IL10RB.DT	0	0	0	0	0	0	0	0	0	0	0	0	0	0	0	0	0	0	0	0	0	0	0	0	0	0
IL12RB2	265.602	0	0	63.8438	0	279.922	15.9346	10.3868	0	17.2636	0	0	2.19483	30.442	0	0	0	0	0	0	0	0	0	0	0	0
IL13RA1	0	0	0	0	0	0	0	0	0	0	0	0	0	0	0	118.383	140.993	246.18	59.4423	70.0965	0	281.241	205.891	290.931	263.932	0
IL16	0	32.4923	11.951	47.3794	39.781	79.2474	0	230.821	76.622	0	0	214.982	27.8396	82.6975	0	0	0	0	8.79229	0	0	0	0	0	0	128.303
IL17RA	0	0	0	23.7827	0	0	0	163.351	0	0	0	0	0	38.8181	0	20.7195	0	65.4874	135.135	0	0	9.51383	208.791	236.582	657.864	0
IL18	0	0	0	0	0	0	0	0	0	0	0	0	0	0	0	70.0184	364.994	235.764	0	259.002	9.25401	233.073	19.324	37.843	0	0
IL18BP	4.28101	7.90917	0	0	0	0	0	35.7327	0	0	0	0	0	0	0	98.5397	67.531	37.8986	67.1819	280.627	0	46.1768	0	24.1156	0	57.6476
IL18R1	147.446	19.3431	0	34.2284	0	75.5633	62.6607	11.8082	0	67.8331	0	0	0	47.7508	0	0	0	0	0	0	147.636	0	61.2675	24.3786	128.151	0
IL18RAP	0	0	0	0	0	96.6832	0	12.8907	0	9.02384	0	0	0	7.3796	0	0	0	0	0	0	0	0	3.60661	21.8774	62.5109	0
IL1B	0	0	0	0	0	0	0	0	0	0	0	0	0	0	0	56.1083	11.2892	22.8515	53.1492	0	0	54.8296	463.626	279.072	155.034	0
IL1R1	0	0	0	0	0	0	0	0	0	0	0	0	0	0	0	54.4707	0	289.226	0	0	0	235.348	1062.87	1267.58	1414.05	0
IL1R2	0	0	0	0	0	0	0	0	0	0	0	0	0	0	0	0	0	10.4411	0	0	0	6.52662	109.296	169.418	249.489	0
IL1RAP	0	0	0	0	0	0	0	0	0	0	0	0	0	0	0	21.9104	0	88.2726	0	0	0	72.5046	253.188	499.928	537.157	0
IL1RL1	0	0	0	0	0	0	0	0	0	0	0	0	0	0	0	0	0	0	0	0	407.871	0	1.10392	4.69613	12.8371	0
IL1RN	0	0	0	0	0	0	0	0	0	0	0	0	0	0	0	11.5925	0	9.74525	0	0	0	44.5045	244.487	162.993	130.12	0
IL21R	0	12.0553	58.0526	32.4528	600.468	99.9237	0	0	0	0	233.233	181.941	73.4628	0	0	0	0	0	0	0	0	0	0	0	0	0
IL27RA	0	9.2582	36.8762	60.3194	38.9601	74.2062	0	49.5467	6.86918	59.8999	0	22.7565	53.0695	82.823	25.9554	0	0	0	0	0	0	0	0	0	0	0
IL2RA	1750.42	0	40.7433	0	0	0	0	0	0	0	0	0	0	0	0	0	24.6868	139.554	0	0	0	0	0	0	0	0
IL2RB	12.4214	74.5163	0	0	195.434	693.799	0	44.4549	0	0	0	40.1625	49.2959	0	0	0	0	0	0	0	0	0	0	0	0	0
IL32	1526.81	677.42	256.16	218.267	0	0	168.806	47.5275	96.4087	527.977	0	557.729	550.026	457.326	411.86	0	0	0	0	0	0	0	0	0	0	0
IL4I1	0	0	0	0	0	0	0	0	0	92.7832	0	0	0	8.23733	0	0	153.057	53.4401	0	227.554	0	92.3775	0	0	0	0.574201
IL6R	0	0	0	0	0	0	0	0	0	0	0	0	0	0	0	178.129	4.14648	137.186	40.4465	7.96444	0	83.8812	394.825	470.629	455.638	0
IL7	179.175	0	0	24.3243	0	0	36.4293	3.43628	2.91766	0	0	0	8.97554	0	0	0	0	19.42	0	0	0	0	0	0	0	28.0177
IL7R	0	110.177	785.762	1307.42	0	0	0	276.433	0	1346.69	0	141.077	0	1843.79	136.537	0	0	0	0	0	0	0	0	0	0	0
ILF3.DT	0	0	0	0	0	0	0	0	0	0	0	0	0	0	0	0	0	0	0	0	0	0	0	0	0	0
ILKAP	2.85695	0	24.5299	77.392	131.688	150.216	73.2791	59.014	0.679337	16.2094	107.354	109.655	143.722	62.6051	0	0	0	0	0	0	6.6263	0	0	0	0	0
IMMP2L	0	0	72.3969	162.489	0	11.2575	13.5609	191.773	0	41.1908	1.91767	9.15389	0	151.195	0	0	0	6.20954	0	0	0	0	0	0	0	76.7056
IMP3	41.2556	79.1546	73.7912	6.63354	78.8847	59.6328	58.8689	0	87.2488	34.2929	0	99.8951	72.5826	0	27.5721	0	11.6896	0	0	17.1645	44.5397	0	0	0	0	0
IMP4	22.1484	27.2357	43.6601	31.5811	88.7788	53.0674	24.0172	0	147.348	45.27	0	64.4812	42.3575	48.7345	16.3934	28.4263	44.3881	3.30957	73.6924	0	33.2015	51.4113	0	0	0	39.2898
IMPA1	39.5856	0	17.8831	67.1251	141.824	58.0632	45.4958	65.796	0	5.92922	34.2749	36.3997	30.8169	0	0	22.2261	0	0	0	0	0	0	0	0	0	0
IMPA2	0	0	0	0	0	0	0	0	0	0	0	0	0	0	0	42.1368	5.52563	21.5761	40.697	14.6225	1.33583	115.127	63.9577	47.1637	128.042	0
IMPAD1	33.6947	0	70.3215	53.2076	63.2516	205.311	88.7286	180.177	41.344	73.2927	55.496	0	54.3872	0	0	182.151	26.7633	74.1295	59.4071	74.179	131.916	43.1417	0	0	0	0
IMPDH1	0	0	0	0	0	0	0	0	0	0	0	0	0	0	0	0	40.3221	59.1455	44.0976	12.0218	12.484	119.704	152.933	74.4234	268.177	0
IMPDH2	0	12.2746	186.706	56.8602	17.1137	0	84.475	5.41837	51.4779	96.3306	0	19.751	75.3742	32.2497	44.2647	109.07	67.5866	19.6698	190.012	32.0646	113.891	188.909	0	0	0	93.0895
ING2	0	20.0616	0	5.05134	0	0	0	0	0	6.95558	0	20.0853	41.5625	51.8402	21.428	33.0147	39.4601	40.0998	0	50.5981	127.143	11.4013	0	0	0	37.4476
ING3	81.9874	87.5891	0	7.7932	123.949	91.7441	27.9654	6.31585	0	0	58.1845	36.8952	60.6105	0	0	0	0	0	0	0	0	0	19.4364	62.6257	0	0
INPP1	3.00234	0	0	0	60.2541	12.9454	35.6026	0	8.56656	0	37.1173	0	0	0	0	23.5462	0	1.68237	24.8187	0	92.0983	0	68.5897	72.6759	40.403	0
INPP4B	0	33.8414	149.157	370.678	77.5382	0	147.931	782.011	0	36.4001	26.0582	0	0	449.517	0	0	0	0	0	0	0	0	0	0	0	0
INPP5A	0	0	0	3.6744	34.5609	47.5779	0	5.33938	0	0	9.69396	0	0	0	0	120.111	3.31204	19.6492	10.7019	0	0	1.42051	105.354	134.95	52.8007	68.2099
INPP5F	82.737	10.4299	13.9994	43.9255	104.706	16.4417	116.071	123.321	24.4864	0.262779	23.3682	0	8.69954	25.5371	0	59.0541	0	0	36.6674	7.39943	8.39641	13.1957	0	0	0	117.646
INSIG2	0	39.4953	0	0	230.511	98.9854	0	107.524	0	0	24.4186	76.1982	164.297	4.14685	7.4622	0	0	0	0	0	0	0	0	0	0	0
INSR	0	0	0	0	0	0	0	12.6207	0	3.4882	0	0	0	0	0	179.852	140.841	219.544	122.847	121.324	61.4749	84.5739	146.48	105.968	57.7224	118.641
INSYN2B	0	0	0	0	0	0	0	0	0	0	0	0	0	0	0	0	0	0	0	0	0	0	0	0	0	0
INTS10	12.0096	0	86.4715	184.429	44.6781	0	42.0004	116.796	37.2589	75.4047	84.9557	28.1114	45.988	108.738	37.966	125.878	30.6561	55.4496	0	35.8072	0	57.8383	0	0	0	19.3218
INTS4	16.376	3.54017	7.91889	123.076	68.9734	88.9587	16.6158	203.353	0	0	120.828	53.4628	33.9867	104.704	0	0	0	0	0	0	0	0	0	0	0	0
INTS6L	0	0	0	0	0	0	0	0	0	0	0	0	0	0	0	0	0	0	0	0	0	0	0	0	0	0
INTS7	0	0	0	47.9685	148.954	70.0887	31.3861	66.0598	31.3536	0	110.04	55.68	41.1467	21.1884	0	0	0	0	0	0	0	0	0	0	0	0
INVS	16.7635	28.6808	0	73.7412	98.5253	65.4681	9.81032	338.869	36.9534	0.825206	147.672	40.9162	49.9843	106.326	0	22.3584	0	19.54	0	0	0	0	0	0.991936	0	24.7142
IPCEF1	193.999	55.6352	0.609791	22.7353	0	0	184.815	229.732	0	0	56.1644	0	0	58.1636	0	0	0	0	0	0	0	0	0	48.425	60.5259	0
IPMK	4.60877	0	0	6.71471	4.16825	5.16085	0	16.5057	9.54	0	10.392	0	10.0537	2.17631	0	81.6187	22.4589	68.1813	43.1764	1.33302	23.7087	40.4658	169.366	228.601	292.832	36.2678
IPO11	0	0	0	2.61507	0	7.01024	0	26.9041	0.553328	0	6.92764	0	0	11.1669	0	0	9.39496	22.1554	6.76442	0	40.4238	37.9404	88.6693	208.841	101.072	17.4238
IPO5	92.3184	0	37.9382	60.6922	53.1174	65.6504	0	211.951	0	30.536	0	24.4184	114.24	0	0	192.312	206.717	224.743	353.087	40.9754	117.638	5.03208	0	0	0	10.1595
IPO8	7.31264	0	0	47.3919	224.38	121.476	14.7022	137.47	24.5032	0	135.566	47.2374	127.776	27.4154	0	0	30.9756	101.257	0	0	0	0	0	0	0	0
IPO9	129.179	0	65.6335	134.158	201.039	54.1073	131.579	298.698	4.37637	70.2144	233.463	48.477	44.4516	62.8165	0	12.8515	0	44.9714	48.4557	0	0	0	0	16.945	0	178.478
IPPK	0	46.4725	0	0	196.525	0	0	68.7407	0	0	231.08	24.0971	0	0	0	0	0	0	0	0	0	0	0	45.2307	3.25454	0
IQCB1	0	0	53.4573	166.31	91.9471	62.108	53.063	160.407	3.25969	19.4253	114.251	51.1357	52.4982	61.7787	0	0	0	0	0	0	0	0	0	0	0	0
IQCN	0	0	0	0	0	0	0	0	0	0	0	0	0	0	0	0	0	0	0	0	0	0	0	0	0	0
IQSEC1	0	0	0	15.5165	0	0	0	143.615	0	0	53.8507	0	0	0	0	165.831	35.4775	128.476	6.65729	12.691	0	97.9952	449.314	610.679	866.146	45.666
IRAK2	0	0	0	0	0	0	0	0	0	0	0	0	0	0	0	28.9027	0	35.6784	1.92473	0	7.98512	28.9691	177.108	182.892	51.0772	11.1233
IRAK3	0	0	0	0	0	0	0	0	0	0	0	0	0	0	0	52.1126	5.02507	191.277	0	0	0	154.302	823.193	589.034	503.431	0
IRAK4	47.5019	46.673	32.9142	22.8334	0	102.788	0	195.231	52.4956	0	59.8256	38.5209	95.4008	113.767	0	0	0	0	0	0	0	0	0	19.262	37.4255	0
IREB2	0	36.6528	0	55.6627	181.162	42.6294	134.822	263.515	64.282	0	179.319	50.5478	0	26.1487	0	0	0	2.09477	0	0	0	0	70.1293	201.652	101.617	0
IRF3	15.2396	273.062	0	13.7001	0	79.5832	19.6584	245.901	180.341	0	31.7616	85.0824	4.60015	217.965	47.731	0	0	0	0	0	9.58596	0	0	0	0	0
IRF4	0	75.7289	0	0	324.103	190.226	7.73269	72.9188	0	0	86.5417	22.043	44.4353	28.488	0	0	0	0	0	0	0	0	0	0	0	0
IRF7	0	374.382	0	0	0	52.327	0	0.104721	31.2073	7.33715	0.738172	0	30.695	22.3171	29.8218	0	39.8916	6.24456	56.8768	10.645	21.0204	23.8455	24.8503	0	0	29.646
IRF8	0	0	0	0	0	214.507	0	0	0	0	0	0	0	0	0	36.4139	191.672	203.508	0	184.654	0	84.6071	31.9918	5.63619	0	253.89
ISCA1	64.7651	62.3881	249.08	226.045	245.656	111.347	60.3602	0	16.3581	128.666	52.2935	265.217	217.457	14.8937	40.8497	0	0	0	0	0	0	0	0	0	0	0
ISG15	32.3567	1535.53	0	0	0	104.176	0	0	100.743	11.9779	15.3567	0	44.6067	2.21699	125.592	0	54.2693	0	119.615	22.0234	0	13.0115	14.3153	0	0	0
ISG20	60.5932	1297.92	47.6711	0	78.0284	191.162	45.006	5.26491	205.182	71.4372	129.02	209.866	260.875	6.73427	88.423	0	0	0	0	0	0	0	0	0	0	0
ISG20L2	0	157.129	0	30.6961	0	196.707	0	40.0959	25.0685	46.4932	185.661	111.655	0	0	0	110.516	0	0	0	0	0	2.51966	14.1303	94.6111	30.8266	60.2286
ISOC1	76.5069	29.7174	7.7095	7.82307	53.436	25.9541	29.4721	26.5661	26.2697	21.9067	2.56504	37.8469	55.7478	0	0	0	0	0	0	0	0	0	0	0	0	0
ISOC2	0	0	0	0	9.46448	0	11.6673	0	79.4634	0	0	0.27532	0	32.072	0	0	61.5871	55.6993	119.633	115.935	198.507	40.9808	10.3888	0	0	0
ISY1	20.0483	68.4502	18.7763	78.4906	175.813	175.758	122.355	51.1975	0	35.7065	119.372	112.105	94.0139	51.3586	0	16.0502	0	0	0	0	14.7481	0	0.593093	11.82	89.2454	0
ITFG2	21.7493	24.6086	28.5319	46.2317	62.4582	23.4473	15.714	264.518	52.1569	7.45492	100.13	16.5242	60.8555	93.5675	0	0	0	7.62082	0	0	0	0	0	0	0	0
ITGA1	0	374.39	0	0	171.425	268.416	0	197.979	96.0803	0	613.963	90.8446	20.0719	0	0	0	0	0	0	0	0	0	0	0	0	0
ITGA5	0	0	0	0	0	0	0	0	0	0	0	0	0	0	0	426.286	0	105.241	350.092	26.8708	14.0647	105.105	716.005	759.233	476.478	0
ITGA6	0	0	181.802	189.957	0	0	0	249.89	0	48.105	0	0	11.0568	243.022	0	0	0	0	0	0	0	0	0	0	0	0
ITGA9	0	0.527298	0	0	0	0	2.25742	0	0	0	0	0.787301	0	0	0	13.8482	75.9065	139.921	8.13855	34.8987	200.943	20.5021	11.6832	39.0535	0	0
ITGAD	0	0	0	0	0	5.85212	0	0	0	0	0	0	0	0	0	0	5.30452	21.5263	0	19.6584	0	10.4202	22.6625	50.4577	21.4856	0
ITGAE	0	72.9238	0	0	388.671	171.646	19.6736	64.1442	72.1023	0	174.551	54.5535	19.4296	6.72655	0	0	0	0	0	0	0	0	0	0	0	0
ITGAL	0	51.1719	0	0	291.441	247.722	235.871	385.565	0	0	123.597	104.601	172.748	41.4877	0	0	0	0	0	0	0	0	0	0	0	0
ITGAM	0	0	0	0	0	0	0	0	0	0	0	0	0	0	0	0	34.8818	151.47	0	0	0	91.7045	241.149	279.38	252.183	0
ITGAV	0	0	0	45.3219	63.9912	0	166.103	0	0	0	48.3909	0	0	0	0	578.672	159.874	899.008	205.327	199.641	1093.77	0	94.7218	0	0	0
ITGAX	0	0	0	0	0	0	0	0	0	0	0	0	0	0	0	16.1216	0	127.408	0	0	0	95.4463	729.449	945.936	602.327	0
ITGB2.AS1	0	0	0	0	0	0	0	0	0	0	0	0	0	0	0	0	0	0	0	0	0	0	0	0	0	0
ITGB5	0	16.3159	0	5.70825	1.88791	0	0	24.1631	0	4.3542	3.24104	13.7783	0	32.0144	0	56.0696	201.315	286.133	84.5632	129.507	55.3187	76.3684	16.8772	72.8825	20.8814	0
ITGB7	0	34.8793	9.93081	2.17777	69.8414	69.0475	0	35.8064	0	13.2715	0	37.0242	74.3592	59.5025	0.877612	0	0	0	0	0	0	0	0	0	0	0
ITK	0	0	156.798	414.96	34.6497	0	115.968	376.391	0	4.15226	31.9024	76.1825	16.2662	138.206	0	0	0	0	0	0	0	0	0	0	0	0
ITM2A	0	71.8469	0	0	586.998	0	473.935	0	0	0	0	178.625	0	0	0	0	0	0	0	0	0	0	0	0	0	0
ITM2C	0	56.4282	0	0	32.5766	88.7294	0	59.5539	103.988	11.3242	0	140.38	0	57.0358	0	0	0	0	0	0	154.013	0	0	0	0	184.084
ITPA	44.7748	50.0082	0	11.0587	10.7806	37.292	13.1526	33.0155	67.0542	0	0	52.0821	45.6063	13.2658	54.221	2.89879	65.2031	31.1291	59.0847	76.4274	41.424	69.7629	0	0	0	0
ITPK1	0	0	0	0	5.14261	0	0	22.8817	0	0	0	0	0	0	0	43.4674	29.8575	42.109	36.835	1.05061	0	15.2676	110.874	198.664	318.859	0
ITPRID2	0	0	0	0	0	0	0	0	0	0	0	0	0	0	0	0	0	0	0	0	0	0	0	0	0	0
ITPRIP	0	0	0	0	60.1817	68.2435	0	0	0	0	140.054	27.3198	0.390352	0	0	109.345	0	10.156	0	0	0	2.65994	337.234	303.256	488.527	0
ITPRIPL2	0	5.73638	0	1.284	0	0	15.5332	0	0	0	0	0	0	1.33065	10.5826	220.036	273.259	327.45	183.518	190.697	39.5355	129.472	95.3871	60.4509	39.3239	41.5613
ITSN1	0	0	0	17.4402	0	7.76429	7.05712	13.5107	0	0	0	11.592	0.0605625	2.4066	0	240.881	409.688	637.313	145.641	294.481	85.9719	123.234	74.791	185.129	74.8231	43.0467
JADE1	11.5885	10.7305	83.3108	147.427	54.9452	105.985	59.5623	241.866	41.9768	23.8365	120.603	79.8933	61.1253	64.3788	0	0	0	0	0	0	0	0	0	0	0	0
JADE2	64.9898	91.1678	52.5558	93.7982	79.7994	105.859	91.2015	182.917	77.3381	25.0657	133.688	136.053	73.2465	88.715	0	0	0	0	0	0	0	0	0	0	0	0
JAK3	0	38.0518	0	0	68.0073	0	136.689	423.375	0	0	0	0	0	87.4593	0	0	0	0	0	0	0	0	69.1023	75.2813	162.197	0
JAML	0	0	0	0	0	0	0	0	0	0	0	0	0	0	0	0	0	0	0	0	0	0	0	0	0	0
JCHAIN	0.888171	0	0	0	0	0	0	0	0	0	0	0	0	0	0	0	0	0	0	0	0	0.585793	0	0	0	2641.67
JDP2	0	0	0	0	0	0	0	0	0	0	0	0	0	0	0	36.5404	144.347	191.346	92.5751	78.0587	301.897	129.978	89.7426	125.741	103.304	0
JKAMP	13.719	0	0	0	12.6221	7.40821	0	69.5873	0	0	6.40378	0	0.285654	21.6714	0	3.13671	63.3524	92.7514	51.2649	72.5193	30.6786	72.8681	9.69409	7.39196	0.807128	5.08037
JMJD6	0	215.575	0	0	398.666	211.875	0	0	217.874	49.5169	237.558	313.528	294.666	0	0	0	0	0	0	0	9.72307	0	22.5042	6.33887	35.2163	0
JOSD2	28.4994	58.5329	0	0	0	14.6207	25.9716	0	35.1558	2.00497	0	7.21235	61.933	24.6307	41.1454	11.024	45.117	19.0498	80.8504	34.2474	0.0737016	49.5988	0	0	0	0
KANSL1L	0	0	0	0	0	0	0	13.4409	0	0	0	0	0	0	0	179.343	17.6652	132.581	66.6515	54.821	18.7575	31.0431	69.1583	147.033	0	0
KANSL2	1.80814	33.4209	57.7203	138.373	66.2862	52.0636	33.6687	79.4218	0	50.3904	126.735	67.4615	53.6721	39.8304	0	0	0	0	0	0	0	0	0	0	0	0
KAT2B	560.058	23.1938	0	212.151	25.219	61.5604	37.139	409.821	0	90.4756	86.6354	0	44.8565	139.072	0	0	0	0	0	0	0	0	0	9.85197	0	0
KAT7	0	54.5966	0	123.742	242.83	48.82	87.9342	293.336	0	37.8355	113.116	73.7972	140.202	99.31	0	0	0	0	0	0	0	0	0	0	10.5602	0
KATNA1	3.29592	0	34.4189	90.2712	0	37.5276	23.5464	75.5341	51.4953	4.26804	32.9068	17.3674	57.437	157.173	0	7.61554	0	0	0	0	10.0095	0	0	0	0	20.5488
KCNJ15	0	0	0	0	0	0	0	0	0	0	0	0	0	0	0	0	0	38.0515	0	0	0	24.3892	706.291	675.789	763.75	0
KCNJ5	0	0	0	0	0	0	0	0	0	0	0	0	0	0	0	0	93.0342	110.364	0	101.59	0	0	0	1.41896	0	0
KCNK5	0	0	0	0	215.277	0	6.83779	1.98891	0	0	25.5806	3.0821	0	0	0	0	0	0	0	0	0	0	0	0	0	0
KCNMA1	0	0	0	0	0	0	0	0	0	0	0	0	0	0	0	112.79	443.686	628.344	0	557.311	0	134.399	115.547	285.742	14.851	0
KCNN4	51.8282	0	0	0	0	0	0	27.501	0	0	0	0	0	13.673	0	22.79	0	0	174.41	0	0	27.9935	34.5981	0	0	135.593
KCNQ1OT1	0	0	0	0	0	0	0	0	0	0	0	0	0	0	0	0	0	0	0	0	0	0	0	0	0	0
KCNQ5	0	0	0	0	263.045	176.735	0	162.681	0	0	0	0	0	0	0	0	0	0	0	0	0	0	0	0	0	0
KCTD12	0	0	0	0	0	0	0	0	0	0	0	0	0	0	0	157.092	663.362	1189.78	220.316	431.195	0	368.3	239.1	278.175	0	0
KCTD9	97.3993	0	19.0389	29.2343	126.043	173.512	57.1532	171.578	14.0272	0	141.389	2.77028	64.6852	6.67569	0	44.5132	0	13.843	0	0	0	19.0275	0	28.3819	0	0
KDELR1	0	38.358	0	0	0	0	0	2.09505	0	0	0	0	0	52.9432	51.1879	116.716	368.156	248.023	214.231	372.019	432.109	288.752	0	0	0	74.5434
KDM1B	0	0	0	0	0	0	0	0	0	0	0	0	0	0	0	14.914	10.7226	51.1392	19.6761	0	0	16.6641	185.666	167.556	167.635	0
KDM2B	63.2076	117.594	33.6307	161.353	243.475	191.352	122.899	124.091	162.977	64.6935	496.643	198.761	210.695	31.7976	5.29092	0	0	0	0	0	0	0	0	0	0	0
KDM3A	28.7957	12.0347	0	165.438	202.874	75.2836	23.7154	178.967	0	0	236.796	61.5843	168.318	40.8198	0	0	0	0	0	0	0	0	52.5132	294.607	242.833	0
KDM4A	45.6247	46.6935	0	31.4039	97.85	82.5212	36.5022	207.823	66.8562	37.5672	69.696	50.8618	26.5195	76.8917	0	0	21.3717	10.9385	0.762302	0	0	0	0	0	0	20.9324
KDM4B	0	0	0	56.678	7.1492	19.3629	0	125.147	4.89573	0	102.556	0.607751	6.61888	29.4425	0	115.743	0	67.4794	16.365	0	37.4471	60.9849	106.29	410.115	490.815	163.994
KDM5B	50.3012	34.234	0	80.5124	130.636	223.422	317.777	175.865	0	30.5027	59.7628	0	0	0	0	0	0	0	0	0	0	0	0	153.557	126.049	0
KDSR	139.743	54.4113	126.488	208.103	0	0	55.0975	46.0961	0	175.795	0	0	0	217.5	112.965	25.6894	0	88.8217	22.9425	0	21.9194	26.5521	0	0	0	67.5964
KHDC4	0	0	0	0	0	0	0	0	0	0	0	0	0	0	0	0	0	0	0	0	0	0	0	0	0	0
KHDRBS2	0	0	0	0	0	0	0	0	0	0	0	0	0	0	0	12.0063	7.77555	11.2528	0	0	0	1.15862	0.105316	5.40664	0	99.4961
KHSRP	0	0	0	24.7369	125.097	0	22.0272	148.662	0	15.7365	43.3523	0	0	0	0	226.311	192.519	305.061	378.141	154.554	30.9096	81.0584	27.0266	55.3774	0	104.137
KIAA0040	243.26	178.743	0	0	0	0	0	136.044	0	0.241989	0	0	0	80.7976	0	0	0	0	0	0	105.843	0	0	30.9767	186.545	0
KIAA0319L	19.489	32.1321	39.1252	153.194	88.9011	36.6164	382.343	273.334	2.81655	75.5767	108.211	11.7069	0	135.011	12.166	6.46228	0	21.6463	0	0	5.54723	0	0	4.67026	0	0
KIAA0355	11.3623	0	42.2044	120.232	45.0924	24.5179	125.179	238.044	0	16.4002	90.8323	36.6408	0	129.068	0	0	0	0	0	0	0	0	0	0	0	21.8129
KIAA0513	0	8.04099	0	21.4418	102.789	7.23404	42.1747	9.99688	0	13.4307	143.746	0	0	0	0	23.0346	0	0	0	0	0	0	70.9326	149.625	180.283	0
KIAA0586	0	48.8194	72.6693	156.526	37.0557	44.6093	116.812	211.058	26.0881	0.00813852	128.393	37.4109	24.8113	89.1551	0	0	0	0	0	0	0	0	0	0	0	0
KIAA0825	0	0	0	41.3678	15.9303	0	0	111.493	0	0	6.33022	0	0	0	0	0	0	3.94846	0	0	0	0	158.744	242.047	236.557	0
KIAA0930	0	13.7369	0	0	2.86205	0	0	12.3927	0	0	18.6409	0	0	0	0	146.134	226.859	228.208	171.625	232.281	44.7023	114.981	109.287	55.1353	53.9517	42.306
KIAA1143	60.4318	50.3228	44.7578	47.9519	5.37787	107.504	63.3236	39.9554	79.6658	41.665	34.635	123.184	195.335	150.546	39.9931	0	0	0	0	0	17.0335	0	0	0	0	33.6034
KIAA1324	0	0	0	29.3898	0	0	127.261	6.60731	0	0	0	0	0	35.7855	0	0	0	0	0	0	0	0	0	5.30326	0	0
KIAA1324L	0	0	132.059	352.235	0	0	24.9007	0.871589	0	67.1551	0	2.29218	10.6162	26.7453	0	0	0	0	0	0	0	0	0	0	0	0
KIAA1328	0	0	0	409.128	0	0	0	2388.9	0	0	0	0	0	659.139	0	0	0	0	0	0	0	0	0	0	0	0
KIAA1671	0	92.0437	0	0	150.85	71.0705	2.54004	336.574	63.2672	0	181.618	7.02494	44.2086	71.0735	0	0	0	0	0	0	0	0	39.0538	0	0	0
KIAA2013	0	0	0	0	14.932	0	4.01853	0	0	0	26.6069	0	35.0802	0	0	37.7156	114.523	133.769	47.8723	54.204	18.3494	74.1198	39.8725	47.4409	132.232	32.2916
KIF13A	0.625658	11.4032	7.70047	21.9853	12.8049	29.0138	4.66159	20.4463	24.9348	4.46125	26.215	14.7604	4.99026	7.53857	4.77208	228.353	66.1393	140.928	131.846	71.9234	119.331	111.505	341.282	377.215	399.421	77.9034
KIF16B	0	0	10.7896	23.8587	0	0	5.73801	71.7315	0	5.32816	0	6.68712	0	35.3125	32.2294	59.7426	100.19	173.897	56.991	170.247	16.0052	63.6937	0.782306	31.288	0	92.071
KIF20B	105.343	43.5193	0	128.435	189.374	12.1357	158.623	135.176	115.634	1.74556	185.487	66.4974	77.6326	0	0	20.1561	0	0	0	0	0	0	0	0	0	0
KIF21A	0	90.3147	0	97.8779	231.591	141.753	48.3414	201.816	0	0	251.257	159.467	166.821	31.9784	0	0	0	0	0	0	0	0	0	0	0	0
KIF3A	25.7868	20.6896	61.3425	93.0442	101.85	32.09	60.7674	75.4756	19.6125	56.4678	78.4693	65.5173	36.4484	65.3546	0	0	0	0	0	0	0	0	0	0	0	0
KIF9.AS1	0	0	0	0	0	0	0	0	0	0	0	0	0	0	0	0	0	0	0	0	0	0	0	0	0	0
KIFAP3	11.2067	70.9882	24.4576	210.902	148.772	191.692	34.5748	137.133	47.528	14.8799	13.2421	22.674	122.759	53.8441	0	0	4.30861	3.21721	0	0	6.6099	0	0	0	0	0
KIFC3	0	0	0	0	0	0	0	0	0	0	0	0	0	0	0	12.1502	9.63288	63.6711	0	0	0	53.297	237.918	178.66	172.083	0
KIN	0	72.8951	0	26.2178	95.2144	107.181	37.8637	125.027	18.4814	0	131.487	53.1006	63.0121	49.8512	0	0	0	0	0	0	14.244	0	0	0	0	5.67345
KIR2DL4	0	0	0	0	8.15668	62.6992	0	0.571026	0	0	0	0	0	0	0	0	0	0	0	0	0	0	0	0	0	0
KIT	0	0	0	0	0	17.3621	0	0	0	2.72401	0	0	0	3.5755	0	0	0	2.68434	0	0	593.753	0	0.0135303	3.63351	0	24.3819
KLF10	0	0	0	0	0	0	0	0	0	0	0	0	0	0	0	149.49	64.5517	153.343	45.4889	0	168.063	178.351	356.762	425.632	193.506	0
KLF11	0	0	7.41263	22.1912	21.4823	0	0	0.344501	0	3.58205	0	0	42.9882	0	0	114.462	74.4452	128.815	51.479	48.744	10.0426	52.3538	15.5805	14.7243	0	1.75106
KLF12	0	4.73914	114.813	361.646	249.024	101.808	256.705	685.248	0	4.79887	260.296	109.134	131.912	249.757	0	0	0	0	0	0	0	0	0	0	0	0
KLF3	0	0	750.42	373.005	0	1.9276	0	0	0	293.042	137.357	546.606	936.909	21.8258	17.9953	0	49.9974	55.5438	0	0	0	0	15.2424	73.2357	203.203	0
KLF4	0	0	0	0	0	0	0	0	0	0	0	0	0	0	0	224.605	371.93	610.956	131.348	287.311	0	508.237	153.378	218.113	0	0
KLF7	0	0	0	8.21667	5.29225	0	21.9495	30.7223	0	0	9.31725	0	0	6.29745	6.14434	83.4276	83.2832	203.21	42.2644	65.5262	92.5658	91.4935	191.468	313.687	334.848	55.299
KLF9	58.0575	98.51	0	126.653	0	0	0	433.448	95.8341	0	0	0	0	359.44	0	0	0	155.864	0	0	0	36.9963	0	0	0	0
KLHDC10	19.743	0	17.3735	117.268	113.989	42.2329	24.2664	240.725	45.4112	29.3853	104.662	19.3953	2.43931	76.0767	0	32.8932	0	0	0	0	75.7894	0	0	19.906	0	66.3936
KLHDC2	74.5363	13.2285	108.899	121.141	62.5922	29.9772	52.8797	102.781	35.632	2.10573	26.2964	89.7891	83.8639	67.9014	4.92749	0	0	0	0	0	45.6718	0	0	0	0	0
KLHDC3	0	0	0	0	40.3562	0	0	58.0845	30.0206	0	34.6073	8.62652	0	0	0	64.1573	120.012	96.2685	54.4721	113.146	46.9921	77.9958	0	0	0	0
KLHDC4	0	27.2997	0	56.3057	142.639	169.616	0	171.699	53.6572	1.7317	170.618	110.372	119.066	42.7154	0	0	0	0	0	0	0	0	0	0	0	0
KLHDC8B	0	0	0	0	0	0	0	0	0	0	0	0.416601	0	6.55937	0	3.39298	68.6351	47.1665	7.03236	86.6759	0	4.45991	3.015	11.4159	0	0
KLHL18	0	0	0	57.737	45.0063	0	0	66.4838	0	11.8182	85.2856	0	0	73.0087	0	4.05983	0	14.5796	23.9649	0	15.2821	0	97.0682	228.19	171.485	85.543
KLHL2	17.0378	0	0	0.359377	10.6294	0	0	0	0	0	8.6971	0	0	0	0	42.505	0	50.0074	0	0	0	33.4362	181.84	293.94	423.255	0
KLHL20	0	0	39.5939	131.072	132.72	99.988	48.1687	135.491	0	0	149	90.0428	65.5097	35.5951	0	0	0	0	0	0	0	0	0	0	0	0
KLHL21	0	0	0	0	0	0	0	0	0	0	0	0.0678528	0	0	0	124.047	0	39.2626	39.1516	0	44.1762	95.7875	227.106	167.849	120.082	0
KLHL28	0	61.3775	0	154.492	149.612	31.0741	133.184	126.812	0	25.5927	142.888	43.9911	77.7059	35.4041	0	0	0	0	0	0	0	0	0	40.2361	0	0
KLHL42	36.9339	0	15.6218	43.2206	94.6751	30.3523	266.848	130.163	66.0867	0	19.0907	3.59149	0	58.9074	0	0	0	0	0	0	14.7348	0	0	0	0	37.9003
KLHL6	0	0	0	18.3244	0	257.96	0	115.037	0	0	0	0	0	0	0	0	120.782	191.401	0	106.145	0	0	10.2409	0	0	58.6554
KLHL8	0	0	3.62766	38.9037	12.9538	5.12313	0	48.3531	0	0	40.5745	1.26384	0	0	0	37.6635	59.4156	94.6795	16.0029	12.0328	0	29.1687	3.28617	111.306	80.0145	0
KLRB1	0	22.2563	19.3538	26.4209	0	169.813	41.8845	12.3524	0	149.214	0	4.80314	41.72	81.0039	57.9233	0	0	0	0	0	0	0	0	0	0	0
KLRC1	0	14.4262	0	0	11.1971	150.469	0	13.2603	0	0	1.26202	3.17456	17.8982	0	0	0	0	0	0	0	0	0	0	0	0	0
KLRC2	0	5.32492	0	0.418159	6.26755	45.4121	0	5.18278	0.496077	0	2.31369	1.88163	12.1224	1.89717	0.262389	0	0	0	0	0	0	0	0	0	0	0
KLRC3	0	6.1276	0	0.882541	18.1738	38.1225	0	6.40943	6.89752	0	2.61388	4.7379	9.56246	0.479862	0.268106	0	0	0	0	0	0	0	0	0	0	0
KLRC4	0	6.95055	0	0	24.6423	10.6811	0	14.568	2.8143	0	16.4336	14.9912	8.8663	0	0	0	0	0	0	0	0	0	0	0	0	0
KLRD1	0	34.9226	0	0	37.1982	968.717	0	56.3726	0	0	0	14.4328	452.284	0	0	0	0	0	0	0	0	0	0	25.5856	0	0
KLRF1	0.630573	2.04391	0.600368	0.801792	0.0645922	77.8905	0.116157	4.80223	4.57012	0.147054	0.922212	2.50489	30.7827	0.813468	0	0.369613	0	0.955527	0	0.438198	1.22573	0.0699911	0	0.375727	0.870734	0.423965
KLRG1	0	21.2491	0	0	0	0	0	111.409	38.202	14.3621	0	47.1508	67.971	81.5059	0	0	0	0	0	0	0	0	0	0	0	0
KLRK1	0	132.941	0	0	230.74	156.008	0	149.384	33.5889	0	143.143	140.549	64.8739	0	0	0	0	0	0	0	0	0	0	0	0	0
KMO	0	0	0	0	0	0	0	0	0	0	0	0	0	0	0	94.0304	29.3498	87.9182	0	56.3583	0	15.5617	31.9442	21.4422	0	3.8681
KMT2B	40.6188	135.048	0	65.7508	226.558	0	203.695	309.815	132.511	12.4615	166.437	151.221	45.1091	154.558	8.86641	37.9296	0	0	0	0	0	3.98381	0	2.8878	0	39.3197
KPNA5	0	62.4425	74.2138	337.304	153.839	92.845	23.9198	779.809	0	0	289	193.823	228.773	433.963	0	0	0	0	0	0	0	0	0	0	0	0
KPNA6	119.212	59.5046	43.2209	204.284	241.018	76.4341	142.592	269.547	14.5477	30.5933	369.491	53.6211	135.085	162.273	0	83.4473	0	0	0	0	0	0	0	10.6944	0	0
KRCC1	68.6268	0	2.50153	0.24959	0	0	0	39.6782	0	0	9.72407	0	0	0	0	50.5398	20.0507	57.375	40.7444	0	62.3558	60.1111	77.3823	229.607	78.3975	0
KREMEN1	0	0	0	0	0	0	0	0	0	0	0	0	0	0	0	0	0	38.3718	0	0	11.3244	70.576	152.732	183.022	291.846	0
KRIT1	27.5879	59.4258	50.1193	84.1344	59.5708	88.3967	28.7658	398.753	86.2863	0	48.4157	28.8965	25.0541	196.174	0	0	0	0	0	0	0	0	0	0	0	38.1626
KRT81	0	0.284408	0	0	7.9341	77.5138	0	1.72823	0.779642	0	0.978577	0	0	0.97204	2.49898	0	0	0	0	0	0	0	0	0	0	0
KRT86	0	0	0	0	47.7711	100.229	26.1384	0	0.0919572	0	0	0	0	0	0	0	0	0	0	0	0	0	0	0	0	0
KSR1	0	14.3527	0	204.05	53.2617	219.491	82.3895	173.431	0	0	222.166	37.6228	0	68.5119	0	0	0	0	0	0	0	0	0	0	0	98.4405
KXD1	0	15.6197	0	0	0	0	72.2595	19.0744	116.775	0	0	0	0	0	0	0	255.483	66.0768	205.082	190.007	80.4862	192.445	7.30031	9.44177	0	0
KYNU	0	0	0	0	0	0	0	0	0	0	0	0	0	0	0	518.675	0	185.822	61.5572	0	0	176.834	1023.83	954.419	320.911	0
L3MBTL3	107.668	96.2449	42.8921	42.9805	0	0	92.9055	134.06	0	0	38.0928	0	18.4922	61.3892	0	0	0	0	0	0	0	0	0	0	0	0
L3MBTL4	0	0	0	0	0	253.179	0	18.3882	0	0	0	0	0	0	0	1.93762	4.21152	84.3625	0	25.6969	0	0	0	16.9626	0	26.7059
LACC1	0	0	0	0	0	0	0	0	0	0	0	0	0	0	0	120.965	145.122	204.702	61.0236	86.424	0	59.67	57.8613	55.5334	0	0
LACTB	0	0	0	0	0	0	0	0	0	0	0	0	0	0	0	103.205	29.6263	112.996	79.3975	143.47	154.75	150.431	288.737	146.119	68.3911	0
LAG3	0	158.469	0	0	153.16	0	0	30.9357	49.8904	0	43.4042	33.6894	0.79786	0	0	0	0	0	0	0	0	0	0	0	0	0
LAGE3	0	0	28.6896	0	44.124	26.7605	22.592	0	60.2538	21.2076	0	16.6219	39.6011	0.258059	41.4552	0	15.3286	0	17.237	12.6244	113.061	22.9157	0	0	0	0
LAIR1	0	0	0	0	0	0	0	0	0	0	0	0	0	0	0	0	397.628	382.026	0	232.639	0	142.09	107.209	101.334	0	0
LAIR2	70.7887	18.232	0	0.020927	1.9219	34.3342	14.3658	0	0	0	0	0	44.8662	10.2188	0	0	0	0	0	0	0	0	0	0	0	0
LAMTOR3	0	0	0	0	0	0	0	0	0	0	0	0	0	0	0	41.7763	23.7912	63.81	0	0	46.2212	64.0481	89.2578	172.379	161.58	6.75274
LARGE1	0	0	0	0	0	0	0	0	0	0	0	0	0	0	0	0	0	0	0	0	0	0	0	0	0	0
LARP1B	0	0	45.973	204.622	33.5614	149.025	62.0613	101.465	8.95329	40.9139	30.3776	52.0696	106.622	62.0182	23.3898	30.1651	0	0	0	0	17.3751	0	0	0	0	0
LARP4	38.6883	0	19.3379	167.183	130.869	30.1166	73.685	206.386	142.222	59.7135	78.5128	0	0	92.1294	0	65.4054	0	207.583	0	66.2263	0	0	0	0	0	84.8948
LAT	31.9928	53.1275	56.6946	41.1101	10.4585	0	120.01	45.1002	0	21.5919	0	57.1228	65.695	97.0684	37.6476	0	0	0	0	0	83.8759	0	0	0	0	0
LAT2	0	0	0	0	0	154.15	0	0	0	0	0	0	0	0	0	0	0	19.8795	0	0	85.7255	34.6557	160.531	143.233	199.752	11.846
LATS1	115.519	67.4811	61.4625	120.103	166.821	112.011	74.8939	287.16	91.4609	79.1103	279.937	111.023	46.1113	86.471	0	43.3921	0	23.4522	0	0	0	0	0	9.52812	0	0
LATS2	0	0	0	0	0	92.8991	0	0	0	1.57224	0	0	0	0	0	154.889	49.1872	93.7406	77.3884	34.462	39.1277	111.767	185.228	232.162	193.369	0
LAX1	20.2908	63.1067	0	7.30462	18.685	32.7451	29.0268	91.7496	0	0	15.3868	30.625	34.8305	26.1128	0	0	0	0	0	0	124.283	0	0	0	0	0
LAYN	354.145	16.7019	0	0	136.559	0.464959	30.1969	0	15.8477	0	12.261	0	0	0	0	0	0	0	0	0	0	0	0	0	0	0
LBH	0	224.181	101.001	112.102	387.171	134.825	302.118	261.407	175.158	42.8623	127.5	278.771	142.624	223.079	0	0	0	0	0	0	0	0	0	0	0	0
LCK	41.9884	76.4232	27.3906	9.65226	118.515	15.3829	57.8672	119.674	0	0	0	106.75	99.4517	91.4414	0	0	0	0	0	0	0	0	0	0	0	0
LCLAT1	0	0	76.1122	96.5643	61.5128	46.8531	54.0164	202.119	0	10.3496	148.49	53.2468	24.5619	62.97	0	0	0	0	0	0	0	0	0	25.5893	0	0
LCMT1	18.2757	3.68009	38.055	37.1919	28.2772	32.6015	68.5917	68.9298	21.6117	32.2935	0.56937	63.765	65.3365	27.892	8.14681	0	0	0	0	0	33.8427	0	0	0	0	0
LDB2	0	20.5853	0	4.34752	0	350.729	0	71.3275	0	0	12.0562	3.30143	21.9629	0	9.03224	0	17.5166	0	0	0	40.314	0	0	1.55878	0	15.1454
LDLR	236.96	0	0	172.443	0	0	9.43428	31.0811	0	0	36.693	0	0	51.5592	0	0	0	0	116.57	0	0	0	414.164	5.85288	0	0
LDLRAD3	0	0	0	0	0	0	0	0	0	0	0	0	0	0	0	142.399	39.1447	50.7916	150.095	36.2952	27.7309	81.3163	96.0456	24.7395	0	0
LEF1	0	0	178.602	104.439	0	0	59.1073	209.131	0	0	0	0	0	209.793	0	0	0	0	0	0	0	0	0	0	0	0
LEMD3	36.0596	50.1268	21.3835	121.015	121.472	107.866	25.9698	209.629	0	7.12231	230.247	60.8419	35.5335	47.6549	0	0	0	0	0	0	0	0	0	13.2934	0	0
LENG1	0	117.406	14.9136	0	62.7614	43.9417	27.3082	34.2829	55.6503	11.5109	1.20869	43.2466	79.9203	2.73703	0	0	16.2373	0	0	0	0	0	0	0	0	0
LENG8	137.108	0	0	0	0	0	70.0477	700.376	0	0	0	0	21.2349	160.824	0	63.457	0	138.616	130.094	0	0	116.743	171.894	396.845	145.454	177.364
LEO1	21.6031	8.7448	29.1853	43.2105	115.072	20.3908	27.836	76.2302	52.6702	33.6787	53.4886	44.0996	14.4165	81.0299	30.2725	0	34.8909	0	0	0	893.657	0	0	0	0	0
LEPROT	0	0	0	0	0	0	0	5.52728	0	0	0	0	0	5.18921	0	79.9085	245.505	279.663	144.837	169.862	205.844	212.501	93.73	121.261	72.7264	73.5708
LFNG	76.6061	0	0	0.465874	0	292.612	0	35.276	0	118.017	0	0	121.725	0.937113	7.21808	0	0	0	32.7927	0	0	24.2268	44.9588	21.3394	0	12.4097
LGALS2	0	0	0	0	0	0	0	0	0	0	0	0	0	0	0	51.5824	14.9626	0	52.839	11.8198	0	77.5076	30.5928	0	0	7.07184
LGALS3BP	0	32.5242	0	0	0	0	0	1.06455	0	0	0	0	0	18.9227	44.4188	82.1067	569.588	424.665	0	206.542	0	193.499	0	0	0	0
LGALS8	56.1059	162.996	110.779	263.916	0	0	70.1948	66.9034	0	81.06	67.8794	0	0	37.9182	0	0	0	221.924	130.049	0	0	0	168.744	24.1587	21.2036	0
LGALS9	0	163.824	0	0	0	0	0	0	0	0	0	0	0	0	0	3.92309	189.731	239.249	109.705	259.679	0	175.594	72.556	5.94293	0	0
LGMN	0	0	0	0	0	0	0	0	0	0	0	0	0	0	0	0	1175.65	1819.53	0	1413.71	0	47.0718	0	130.938	0	0
LHFPL2	0	0	0	0	0	0	0	0	0	0	0	0	0	0	0	344.282	274.562	427.92	305.444	425.078	5.95818	102.578	90.1316	133.5	0	0
LHFPL6	0	0	0	0	0	0	0	0	0	0	0	0	0	0	0	0	0	0	0	0	0	0	0	0	0	0
LIF	0	0	0	0	0	16.0297	21.685	0	0	0	0	0	0	0	5.03777	0	0	0	0	0	477.178	0	0	2.34547	0	0
LILRA1	0	0	0	0	0	0	0	0	0	0	0	0	0	0	0	0	0	0	7.76624	0	0	22.5636	49.832	18.9492	64.1135	0
LILRA2	0	0	0	0	0	0	0	0	0	0	0	0	0	0	0	0	0	0	0	0	0	18.1162	72.8186	53.7551	96.3636	0
LILRA5	0	0	0	0	0	0	0	0	0	0	0	0	0	0	0	0	0	0	10.1438	0	0	22.026	76.351	18.8861	93.7833	0
LILRA6	0	0	0	0	0	0	0	0	0	0	0	0	0	0	0	0	0.610567	19.4588	0	4.09825	0	25.5971	55.0965	56.0244	77.5983	0
LILRB1	0	0	0	0	0	0	0	0	0	0	0	0	0	0	0	32.2787	115.158	116.59	48.8291	60.3518	0	64.4013	114.395	8.71757	0	0
LILRB2	0	0	0	0	0	0	0	0	0	0	0	0	0	0	0	0	79.1515	93.2645	8.28449	10.7684	0	118.218	227.579	108.078	161.641	0
LILRB3	0	0	0	0	0	0	0	0	0	0	0	0	0	0	0	0	2.66443	33.8146	0	0	0	45.3437	162.636	131.497	294.867	0
LILRB4	0	0	0	0	0	0	0	0	0	0	0	0	0	0	0	0.566116	267.662	251.215	0	293.12	0	92.4068	13.2905	4.9889	0	0
LILRB5	0	0	0	0	0	0	0	0	0	0	0	0	0	0	0	36.0599	167.254	345.274	0	130.489	0	46.9831	10.3697	55.9481	0	0
LIMA1	473.343	123.394	86.3716	192.644	5.17149	0	857.26	206.178	95.231	0	73.9303	51.0424	140.38	164.831	43.1793	112.821	0	23.847	0	0	0	0	0	0	0	0
LIMD1	25.7119	18.4358	0	33.7521	128.234	44.4591	0	188.927	25.7225	0	181.324	2.54311	0	6.07525	22.0606	65.7142	91.0965	172.936	54.1606	150.748	30.1553	0	25.0306	25.6773	0	42.4371
LIME1	0	93.5221	79.9782	15.0191	53.9274	3.82109	0	78.7905	80.6425	27.0133	0	132.684	129.63	105.994	39.7124	0	0	0	0	0	0	0	0	0	0	0
LIMK2	7.23621	0	0	16.3318	2.72773	0	1.91112	23.4465	0	4.69771	18.5412	0	2.9494	24.5738	0	8.09	24.4905	54.9185	0	4.81479	16.0689	38.8838	280.765	323.706	590.07	45.801
LIN7A	0	0	0	0	0	0	0	0	0	0	0	0	0	0	0	0	0	3.00347	0	0	0	0.104222	94.7135	79.8803	220.458	0
LINC00278	0	0	0	0	0	0	0	0	0	0	0	0	0	0	0	0	0	0	0	0	0	0	0	0	0	0
LINC00299	0	0	0	0	0	0	0	0	0	0	0	0	0	0	0	0	0	0	0	0	0	0	0	0	0	0
LINC00342	0	0	0	0	0	0	0	0	0	0	0	0	0	0	0	0	0	0	0	0	0	0	0	0	0	0
LINC00426	0	0	0	0	0	0	0	0	0	0	0	0	0	0	0	0	0	0	0	0	0	0	0	0	0	0
LINC00467	0	0	0	0	0	0	0	0	0	0	0	0	0	0	0	0	0	0	0	0	0	0	0	0	0	0
LINC00511	0	0	0	0	0	0	0	0	0	0	0	0	0	0	0	0	0	0	0	0	0	0	0	0	0	0
LINC00539	0	0	0	0	0	0	0	0	0	0	0	0	0	0	0	0	0	0	0	0	0	0	0	0	0	0
LINC00623	0	0	0	0	0	0	0	0	0	0	0	0	0	0	0	0	0	0	0	0	0	0	0	0	0	0
LINC00649	0	0	0	0	0	0	0	0	0	0	0	0	0	0	0	0	0	0	0	0	0	0	0	0	0	0
LINC00861	0	0	0	0	0	0	0	0	0	0	0	0	0	0	0	0	0	0	0	0	0	0	0	0	0	0
LINC00877	0	0	0	0	0	0	0	0	0	0	0	0	0	0	0	0	0	0	0	0	0	0	0	0	0	0
LINC00884	0	0	0	0	0	0	0	0	0	0	0	0	0	0	0	0	0	0	0	0	0	0	0	0	0	0
LINC00892	0	0	0	0	0	0	0	0	0	0	0	0	0	0	0	0	0	0	0	0	0	0	0	0	0	0
LINC00910	0	0	0	0	0	0	0	0	0	0	0	0	0	0	0	0	0	0	0	0	0	0	0	0	0	0
LINC00926	0	0	0	0	0	0	0	0	0	0	0	0	0	0	0	0	0	0	0	0	0	0	0	0	0	0
LINC00996	0	0	0	0	0	0	0	0	0	0	0	0	0	0	0	0	0	0	0	0	0	0	0	0	0	0
LINC01010	0	0	0	0	0	0	0	0	0	0	0	0	0	0	0	0	0	0	0	0	0	0	0	0	0	0
LINC01094	0	0	0	0	0	0	0	0	0	0	0	0	0	0	0	0	0	0	0	0	0	0	0	0	0	0
LINC01138	0	0	0	0	0	0	0	0	0	0	0	0	0	0	0	0	0	0	0	0	0	0	0	0	0	0
LINC01184	0	0	0	0	0	0	0	0	0	0	0	0	0	0	0	0	0	0	0	0	0	0	0	0	0	0
LINC01191	0	0	0	0	0	0	0	0	0	0	0	0	0	0	0	0	0	0	0	0	0	0	0	0	0	0
LINC01504	0	0	0	0	0	0	0	0	0	0	0	0	0	0	0	0	0	0	0	0	0	0	0	0	0	0
LINC01550	0	0	0	0	0	0	0	0	0	0	0	0	0	0	0	0	0	0	0	0	0	0	0	0	0	0
LINC01588	0	0	0	0	0	0	0	0	0	0	0	0	0	0	0	0	0	0	0	0	0	0	0	0	0	0
LINC01857	0	0	0	0	0	0	0	0	0	0	0	0	0	0	0	0	0	0	0	0	0	0	0	0	0	0
LINC01871	0	0	0	0	0	0	0	0	0	0	0	0	0	0	0	0	0	0	0	0	0	0	0	0	0	0
LINC01934	0	0	0	0	0	0	0	0	0	0	0	0	0	0	0	0	0	0	0	0	0	0	0	0	0	0
LINC01943	0	0	0	0	0	0	0	0	0	0	0	0	0	0	0	0	0	0	0	0	0	0	0	0	0	0
LINC02099	0	0	0	0	0	0	0	0	0	0	0	0	0	0	0	0	0	0	0	0	0	0	0	0	0	0
LINC02195	0	0	0	0	0	0	0	0	0	0	0	0	0	0	0	0	0	0	0	0	0	0	0	0	0	0
LINC02245	0	0	0	0	0	0	0	0	0	0	0	0	0	0	0	0	0	0	0	0	0	0	0	0	0	0
LINC02328	0	0	0	0	0	0	0	0	0	0	0	0	0	0	0	0	0	0	0	0	0	0	0	0	0	0
LINC02397	0	0	0	0	0	0	0	0	0	0	0	0	0	0	0	0	0	0	0	0	0	0	0	0	0	0
LINC02416	0	0	0	0	0	0	0	0	0	0	0	0	0	0	0	0	0	0	0	0	0	0	0	0	0	0
LINC02422	0	0	0	0	0	0	0	0	0	0	0	0	0	0	0	0	0	0	0	0	0	0	0	0	0	0
LINC02446	0	0	0	0	0	0	0	0	0	0	0	0	0	0	0	0	0	0	0	0	0	0	0	0	0	0
LINC02649	0	0	0	0	0	0	0	0	0	0	0	0	0	0	0	0	0	0	0	0	0	0	0	0	0	0
LINC02694	0	0	0	0	0	0	0	0	0	0	0	0	0	0	0	0	0	0	0	0	0	0	0	0	0	0
LINC02798	0	0	0	0	0	0	0	0	0	0	0	0	0	0	0	0	0	0	0	0	0	0	0	0	0	0
LINGO2	0	0	0	0	0	119.459	0	8.60816	0	0	0	0.237998	5.36725	5.44402	0	0	0	0	0	0	0	0	0	0	0	0
LINS1	0	114.076	85.8485	89.2432	24.7673	16.3988	12.3621	151.274	0	9.93205	35.7829	36.3355	53.6934	91.5395	0	0	0	0	0	0	0	0	0	0	0	0
LIPA	0	0	0	0	0	0	0	0	0	0	0	0	0	0	0	46.7212	526.147	448.661	0	1259.71	0	31.459	0	0	0	0
LIPN	0	0	0	0	0	0	0	0	0	0	0	0	0	0	0	4.47503	0	3.58799	4.86681	0	0	5.87345	20.3267	21.4525	19.5555	0
LLGL2	0	0	0	0	10.4685	109.896	0	87.2098	0	0	0	22.3399	108.767	22.9012	0	0	0	0	0	0	0	0	0	0	0	0
LLPH	66.4924	47.8366	88.5755	0	0	137.338	0	30.9282	207.693	206.086	8.8932	205.511	109.509	0	60.5346	0	0	0	0	8.78864	14.44	77.2337	0.573055	0	44.3303	86.0549
LMBR1	0	63.8906	27.8959	305.291	350.935	155.971	136.805	176.945	0	5.47678	475.557	101.465	88.7664	20.608	0	0	0	0	0	0	0	0	0	27.2796	0	0
LMNB1	0	53.0579	0	24.5236	91.4598	228.968	92.2167	0	0	0	278.325	105.687	0	0	0	0	0	0	0	0	8.81596	0	260.96	147.006	494.204	0
LMO2	0	0	0	0	0	0	0	0	0	0	0	0	0	0	0	6.62945	92.5903	89.305	63.5732	47.2233	0	142.811	52.9106	20.3727	22.3638	6.50492
LMO4	0	0	0	53.0777	34.1595	251.619	236.467	57.2491	55.328	31.9106	0	33.9052	81.2681	67.8278	0	0	75.8103	77.724	0	0	886.492	17.3868	0	0	0	154.1
LMTK2	49.0352	0	20.4381	46.1083	100.562	31.966	2.17192	68.6929	0.0467723	17.0025	114.404	16.2545	12.6259	41.1595	0	0	0	0	0	0	0	3.05962	117.236	236.134	343.074	0
LNPK	0	0	0	0	0	0	0	0	0	0	0	0	0	0	0	0	0	0	0	0	0	0	0	0	0	0
LONRF3	0	0	0	0	0	0	0	0	0	0	0	0	0	0	0	104.752	0	66.8329	52.8642	18.2728	0	19.0908	91.737	105.082	0	0
LPAR6	0	0	0	0	0	0	0	30.0922	0	0	0	0	0	71.0396	0	40.7705	211.142	243.173	0	0	0	59.5955	0	15.1952	0	0
LPCAT1	0	0	0	0	0	77.9659	0	12.4826	8.45824	0	38.7752	3.67227	8.47809	0	0	108.073	36.0594	108.409	18.4005	1.73985	2.51373	83.3358	431.703	414.822	360.179	51.1936
LPCAT2	0	0	0	0	0	0	0	0	0	0	0	0	0	0	0	41.6265	70.1433	69.8866	20.8704	21.3557	69.8482	107.832	102.254	135.754	138.142	0
LPCAT3	0	0	0.481562	108.091	56.9199	17.3689	0	133.132	0	0	203.541	58.5178	29.7389	54.1468	0	0	0	0	0	0	0	0	0	0	55.1604	0
LPIN1	0	178.279	37.4557	141.254	151.183	144.647	91.3795	397.847	33.2524	29.6773	182.003	122.553	37.0107	114.849	0	19.9541	0	0	0	0	0	0	0	0	0	0
LRCH4	0	11.9429	14.0137	0	0	0	80.416	76.9372	0	0	0	0	0	0	0	0	33.1134	67.3819	0	0	0	134.682	0	121.252	359.712	53.3475
LRG1	0	0	0	0	0	0	0	0	0	0	0	0	0	0	0	0	0	0	0	0	0	11.2143	58.1314	74.2923	100.265	0
LRIF1	0	0	0	0	3.10778	30.5435	0	114.751	0	0	4.81217	0	0	100.89	0	0	0	0	0	0	0	0	36.7204	153.162	68.9293	86.8238
LRIG1	0	49.7697	90.0916	362.979	190.182	0	0	102.69	0	41.261	255.683	137.049	24.3139	94.7827	0	0	0	0	0	0	0	0	0	0	0	0
LRMDA	0	0	0	0	0	0	0	0	0	0	0	0	0	0	0	0	0	0	0	0	0	0	0	0	0	0
LRMP	0	0	0	0	166.953	88.59	144.955	0	0	0	102.001	0	0	0	0	0	0	0	0	0	0	0	14.7118	120.637	341.754	3.87861
LRP1	0	0	0	0	0	0	0	0	0	0	0	0	0	0	0	1031.62	1750.93	2203.66	1029.09	1473.38	66.2905	763.631	395.792	425.945	97.0656	7.88811
LRP10	58.9927	0	18.3206	0	0	52.6844	0	9.36816	62.0669	0	0	8.30338	0	2.81057	0	158.777	89.0749	51.7694	0	74.6376	0	127.509	253.807	226.245	1210.52	98.4149
LRRC23	0	0	0	0	0	0	0	33.6566	0	0	0	0	0	38.9902	0	0	56.8097	149.973	50.7581	32.2779	0	0	0	34.3845	0	14.7163
LRRC25	0	0	0	0	0	0	0	0	0	0	0	0	0	0	0	0	64.1802	57.9603	0	4.81792	0	45.0454	63.0209	66.9148	62.2156	0
LRRC37B	199.522	0	5.77327	125.379	32.9179	0	24.8684	93.4959	0	75.2614	46.0002	29.6113	0	11.424	0	0	0	0	0	0	0	0	0	0	0	0
LRRC40	0	42.7177	37.3169	86.3136	48.9004	46.4182	14.9504	55.4691	0	28.3847	49.9653	26.4987	55.1248	39.0662	14.2047	0	0	0	0	0	0	0	0	0	0	0
LRRC41	0	115.184	55.1177	238.932	161.027	112.752	102.499	84.8556	0	28.4615	225.112	85.9836	0	39.6036	0	0	0	43.0329	0	0	37.8149	0	0	0	0	0
LRRC58	48.8954	12.7874	94.8886	60.1994	95.6953	0	159.704	65.6386	86.7762	0	173.346	141.646	0	0	0	119.602	59.734	240.176	72.6382	84.1382	0	0	0	0	0	0
LRRC6	0	0	0	0	0	0	0	0	0	0	0	0	0	0	0	11.8689	0.134637	12.8029	0	0	0	7.5564	75.671	100.601	116.115	0
LRRC8B	77.8467	0	0	58.5223	152.037	0	147.496	163.274	0	0	21.2584	0	0	18.2664	0	0	0	0	0	0	0	0	0.622562	0	0	0
LRRC8C	8.19851	0	86.5037	331.715	29.1337	0	121.822	406.285	0	61.1148	81.7378	36.8873	89.8288	242.736	0	101.038	0	0	0	0	0	0	0	0	0	0
LRRC8D	0	15.6106	8.49522	119.477	95.6983	0	365.211	161.048	41.611	0	94.3292	0	0	15.2504	0	0	0	0	0	0	0	0	0	0	0	0
LRRK1	0	0	0	0	0	0	0	0	0	0	0	0	0	0	0	0	269.281	614.026	0	0	0	171.56	36.9016	341.046	125.611	95.3164
LRRK2	0	0	0	0	0	0	0	0	0	0	0	0	0	0	0	26.7497	0	39.6118	0	0	0	28.4915	228.749	276.175	539.321	25.6419
LSG1	13.7392	160.872	0	39.9339	139.249	95.4089	31.7752	174.031	54.4221	0	150.178	14.3003	93.169	64.3484	0	0	0	2.15661	0	0	0	0	0	0	0	0
LSM1	14.7837	51.0436	85.8001	0	94.3534	100.892	26.0681	0	122.464	92.6422	0	116.406	82.3722	0	57.8136	0	0	0	0	0	34.1183	0	0	0	0	0
LSM10	0	32.0764	0	0	0	0	0	0	21.9739	2.3594	0	23.2332	28.7732	0	9.82239	0	65.186	28.8774	27.6435	0.487567	40.0589	130.379	83.805	42.2564	132.758	85.0195
LSM12	6.86187	100.844	25.1712	0	290.548	79.0535	69.4542	0	59.7199	14.3432	0	58.4599	33.9769	0	107.023	178.626	0	0	183.39	65.8668	111.53	41.8178	35.2718	0	0	0
LSM2	28.682	41.7075	2.36531	0	53.7988	52.8555	7.51631	35.0541	92.0904	0	0	38.1109	0	77.8615	60.9867	0	26.4114	0	30.646	3.38508	141.06	55.0224	0	0	0	7.23982
LSM4	35.708	11.8481	24.7623	0	0	93.2706	47.2922	55.0501	88.5842	24.1298	0	43.6364	27.2901	43.8477	118.407	5.75369	68.6262	41.5744	177.831	90.1586	261.083	154.138	0	0	0	0
LST1	0	0	0	0	0	0	0	0	0	0	0	0	0	0	0	23.0953	22.6981	28.1318	31.0144	0	0	355.874	495.57	328.279	713.782	0
LTA4H	0	0	0	0	0	0	0	0	0	0	0	0	0	0	0	109.985	56.9483	48.3498	163.599	68.0798	0	119.073	303.643	226.969	274.505	21.2247
LTB	252.521	0	222.992	114.34	0	0	0	39.0851	0	372.853	0	0	0	445.704	308.516	0	0	0	0	0	0	0	0	0	0	0
LTBR	0	0	0	0.623305	0	3.04062	8.88268	1.52313	14.0529	1.54199	9.12375	0.00226581	0	1.11698	0	92.1821	104.291	117.783	93.4476	102.985	52.6268	93.3851	127.909	101.006	84.6897	20.8966
LTC4S	0	0	0	0	0	0	0	0	0	0	0	0	0	0	0	1.492	33.4042	42.9505	2.77866	5.12669	148.411	29.0182	0	5.83291	0	6.75988
LTN1	1.16435	95.3194	0	19.8722	87.9395	111.617	65.6991	277.996	0	0	287.927	65.9992	78.1997	100.36	0	0	0	8.89997	0	0	0	0	0	95.141	37.7534	0
LTV1	0	79.9966	75.2746	57.5214	208.931	60.9085	4.2109	81.9775	97.0861	18.2412	0	38.3467	106.716	134.366	67.7721	0	9.56372	0	0	0	0	0	0	0	0	9.06034
LUCAT1	0	0	0	0	0	0	0	0	0	0	0	0	0	0	0	0	0	0	0	0	0	0	0	0	0	0
LXN	0	0	0	0	0	0	26.0535	0	0	0	0	0	0	13.5322	0	0	65.4354	21.1149	0	55.3978	290.137	0	0	0	0	0
LY6E	23.2109	1361	0	0	0	196.419	97.8333	46.8739	272.368	19.2646	0	26.6495	102.791	120.664	231.816	0	55.8854	0	84.7172	0	0	0	0	0	0	0
LY75	254.017	28.9517	0	0	0	27.94	4.18282	288.134	0	0	33.9003	0	0	123.733	0	0	0	0	0	0	0	0	0	0	0	0
LY86	0	0	0	0	0	0	0	0	0	0	0	0	0	0	0	30.1744	101.231	69.3957	30.3709	90.3729	0	59.6222	9.75379	1.65219	0	50.1214
LY9	0	0	0	0	12.0535	0	0	176.842	0	0	0	17.9437	0	52.974	0	0	0	0	0	0	0	0	0	0	0	512.178
LY96	0	0	0	0	0	0	0	0	0	0	0	0	0	0	0	0	150.904	132.391	0	49.1564	0	91.3714	68.2252	93.6559	107.931	0
LYAR	0	132.092	34.0496	30.1143	11.3932	3.00695	0	52.4456	137.079	86.5108	0	308.006	364.702	70.6176	23.2341	0	0	0	0	0	0	0	0	0	0	0
LYL1	0	0	0	0	0	0	0	0	0	0	0	0	0	0	0	0	62.8272	66.1486	19.7357	43.5909	79.8628	65.1675	20.3031	15.8947	16.328	62.5127
LYN	0	0	0	0	0	2.57056	0	0	0	0	0	0	0	0	0	69.3022	24.961	205.338	0	0	41.735	230.241	962.097	894.954	1080.22	112.071
LYPLAL1	0	1.60206	0	0	0	0	33.474	85.9106	0	0	0	0	6.36474	2.70461	0	2.02722	89.3908	81.7619	0	51.5263	0	23.2341	0	16.5861	0	85.394
LYRM4	102.729	0	45.0918	1.26663	36.8161	0	208.746	54.0618	0	46.9536	0	0	0	0	36.489	0	0	1.6696	116.458	7.0619	21.7085	108.241	0	0	0	111.712
LYSMD2	0	162.551	8.3702	0	10.058	0	0	0	32.9096	30.4402	0	31.7901	11.7234	46.713	22.3584	0	54.3131	0	10.6701	0	0	32.9341	8.04316	0	0	30.5856
LYSMD3	53.7119	87.0555	14.8936	77.149	72.9095	250.54	0	23.5389	0	162.691	137.289	110.015	53.9205	0	0	0.850363	0	0	0	0	13.1247	0	0	30.71	22.4441	0
LYVE1	0	0	0	0	0	0	0	0	0	0	0	0	0	0	0	0	34.6088	889.177	0	0	0	0.453232	0	109.405	0	0
LYZ	0	0	0	0	0	0	0	0	0	0	0	0	0	0	0	2060.06	1425.32	0	2579.88	1384.24	0	3610.9	1609.5	0	0	0
MACO1	0	0	0	0	0	0	0	0	0	0	0	0	0	0	0	0	0	0	0	0	0	0	0	0	0	0
MADD	37.1169	32.3781	0	211.26	128.104	259.694	41.4545	119.215	49.5872	71.1849	254.081	126.305	141.765	0.294478	0	22.4778	0	0	0	0	17.069	0	0	0	0	0
MAEA	0	0	0	32.613	36.772	0	0	56.7449	0	33.9171	66.0706	0	0	0	0	92.5871	7.05284	50.0981	0	0	43.6133	37.9152	204.27	285.851	270.039	13.6558
MAF1	3.32936	177.636	0	0	72.0171	44.0922	82.0125	0	234.148	24.4599	0	146.066	0	0	15.8952	0	180.264	48.6714	29.7018	12.4056	149.383	129.026	0	0	0	0
MAFB	0	0	0	0	0	0	0	0	0	0	0	0	0	0	0	213.685	833.381	1155.32	370.017	418.103	0	415.449	420.853	443.904	0	0
MAFF	0	0	0	0	0	429.854	0	0	0	0	17.081	0	0	0	0	108.943	70.8469	122.056	0	72.6029	0	36.0064	188.006	223.904	0	0
MAGED1	0	0	33.8538	122.3	189.27	154.866	42.1177	412.847	26.5698	0	84.6228	18.4863	3.00193	139.671	0	0	0	0	0	0	0	0	0	0	0	0
MAGED2	39.4912	118.184	30.0567	0	90.7365	215.414	0	0	387.524	40.9984	0	192.827	272.172	30.3256	92.7382	0	109.278	24.3999	0	36.4395	181.847	3.04178	0	0	0	0
MAGEH1	116.024	11.2738	17.5954	4.80851	24.6019	7.74513	147.529	4.51176	9.09374	0	4.39823	4.14036	8.80964	4.06338	0	2.38638	2.85686	2.15277	0	0	6.49139	1.25855	0	0	0	0
MAGI3	0	13.497	145.565	302.963	0	0	7.67639	99.3506	0	111.21	0	0	14.1546	129.463	0	0	0	0	0	0	0	0	0	0	0	0
MAL	0	0	61.4712	19.5548	0	0	24.9873	1.12305	0	11.0075	0	0	0	40.4475	19.8187	0	0	0	0	0	0	0	0	0	0	0
MAML1	6.87818	8.397	0	119.336	121.946	9.46803	103.271	86.3407	0	0	268.194	128.47	155.624	6.67726	0	0	0	0	0	0	0	0	101.547	139.098	164.955	0
MAML3	0	0	0	0	0	24.0684	0	0	0	0	0	0	0	0	0	133.462	16.4907	84.5584	64.2191	1.00517	52.905	104.144	258.907	424.224	372.199	0
MAMLD1	0	0	0	12.5053	22.3189	0	164.405	0	0	0	0	0	0	0	0	159.493	0	17.4299	10.1695	2.35562	0	3.88429	13.2102	27.3115	0	0
MAN1C1	0	0	178.543	244.578	0	0	0	213.017	0	43.0847	108.941	33.2955	0	33.7919	0	0	41.1473	46.3547	0	0	0	0	0	0	0	0
MAN2B1	0	0	0	0	0	0	0	0	0	0	0	0	0	0	0	181.545	374.079	388.535	63.883	235.733	14.3352	278.38	177.892	113.65	59.2802	0
MAN2B2	0	0	0	3.39626	4.23094	0	0	215.022	26.0608	0	0.216735	0	0	90.9283	0	0	195.664	111.528	4.51338	20.4889	0	0	30.9791	33.8995	42.5315	55.3774
MAOB	0	0	0	0	19.7098	0	0	0	0	0	0	0	0	0	0	0	0	0	0	0	215.48	0	0	0	0	0
MAP1LC3A	9.56636	0	0	0	268.591	19.3743	71.4382	0	0	0	2.64343	54.877	0	0	0	0	0	0	0	0	4.80587	0	0	0.774797	0	0
MAP2K5	25.6982	57.6525	26.3813	83.5826	145.264	17.2402	38.3086	241.249	4.81958	0	117.055	1.29555	0	55.791	0	0	0	6.13223	0	0	0	0	0	0	0	0
MAP3K11	0	0	0	0	0	0	0	29.5581	41.2662	0	0	0	0	55.7932	0	24.3147	54.6473	105.968	70.4313	0	50.7942	46.0019	201.416	111.441	200.659	0
MAP3K13	0	3.39264	0	0	0	46.3935	0	0	0	0	74.4168	0	34.8034	99.3553	0	0	6.37559	22.9587	0	7.73633	10.6546	81.6666	164.827	121.127	184.927	54.7383
MAP3K14	11.6116	0	0	100.684	135.72	0	147.047	168.978	0	16.731	159.045	20.3621	0	0	0	0	0	0	0	0	0	0	0	49.8244	47.085	0
MAP3K20	0	0	0	0	0	0	0	0	0	0	0	0	0	0	0	0	0	0	0	0	0	0	0	0	0	0
MAP3K4	9.09562	29.1405	57.9989	170.859	21.8541	85.5576	40.4093	241.869	26.045	184.28	53.243	38.515	77.1279	149.708	82.0101	4.83993	0	0	0	0	18.4831	0	0	0	0	69.5083
MAP3K7	22.6642	59.2858	0	75.8267	96.8775	93.7135	57.7631	176.647	0	0.220427	147.096	24.9513	0	0	0	24.6793	0	60.7421	0	0	41.6768	0	28.6797	109.582	3.94157	0
MAP4K1	0	7.69896	0	1.74074	32.3593	10.1836	35.3513	117.768	61.7173	0	10.4871	24.6514	0	23.4551	0	0	0	0	0	0	0	0	0	0	0	0
MAP4K3	0	0	0	0	440.784	0	34.9352	101.454	0	0	83.7925	0	0	0	0	648.156	0	104.215	441.114	0	0	0	28.9936	10.4334	0	0
MAP4K5	0	43.9746	20.2731	197.847	193.611	226.177	20.2542	334.584	104.521	4.94115	206.838	85.0564	186.314	29.4976	0	0	0	0	0	0	276.32	0	0	0	0	0
MAPK13	0	0	0	0	0	0	0	0	0	0	0	0	0	0	0	18.9544	10.3363	51.5657	0	0	22.7468	1.06264	116.911	200.469	188.258	0
MAPK8IP3	0	37.7314	9.56904	187.564	89.3068	32.9808	52.7946	271.659	105.932	99.0474	124.837	59.3951	1.81285	151.792	0	0	0	0	0	0	0.0746057	0	0	76.3269	26.5714	283.803
MAPK9	0	66.6128	44.5371	119.09	72.4605	35.9916	36.421	157.878	112.113	1.9151	69.7137	63.5905	19.8603	63.9474	0	0	0	0	0	0	21.4997	0	0	0	0	0
MAPKAPK3	58.98	0	0	0	0	0	100.789	14.0626	0	0	0	0	0	0	35.3179	0	7.49416	46.4677	312.497	96.732	68.5268	48.0902	90.4379	19.1993	0	0
2025-03-01	0	0	0	0	0	0	0	0	0	0	0	0	0	0	0	57.4395	231.327	309.319	77.0458	143.27	0	155.36	68.219	42.051	0	160.963
2025-03-03	0	0	0	69.8339	11.5704	404.331	74.9949	0	0	0	26.4434	0	0	0	0	0	0	0	0	0	96.5922	0	60.6128	52.9839	0	0
2025-03-05	27.5763	0	0	86.4389	181.711	36.8518	53.9352	87.6158	15.668	39.2731	89.0522	56.5471	57.3619	0	0	0	0	0	0	0	24.9509	0	0	11.8915	98.0698	0
2025-03-08	0	0	0	75.553	36.164	31.919	3.73873	104.57	0	34.8683	49.9148	4.89552	0	60.2389	0	0	0	36.7246	0	0	27.8769	0	0	162.414	36.2961	96.6033
MARCKS	0	0	0	0	0	0	0	0	0	0	0	0	0	0	0	107.02	1463.57	1531.51	0	1193.96	0	705.787	1322.47	1004.83	785.72	0
MARCKSL1	0	0	81.0488	0	0	0	0	26.9708	55.146	0	0	65.5675	2.58287	170.327	0	0	0	0	176.928	0	0	70.0114	185.948	65.3208	224.848	543.148
MARCO	0	0	0	0	0	0	0	0	0	0	0	0	0	0	0	0	113.292	476.123	73.9933	150.858	0	170.587	0	18.9335	0	0
MARF1	0	0	0	0	0	0	0	0	0	0	0	0	0	0	0	0	0	0	0	0	0	0	0	0	0	0
MARS	15.0514	0	0	200.911	40.1983	52.0985	57.4812	162.962	0	46.5426	151.333	24.8155	0	54.7301	0	0	0	0	0	0	0	0	38.7882	183.284	131.368	0
MAST2	0	0	0	402.319	310.345	109.29	224.414	88.2144	0	0	377.601	51.3809	66.313	0	0	195.903	0	8.7764	0	0	0	0	0	51.2368	0	0
MAST4	1071.67	0	0	104.523	90.8143	0	77.3037	63.5761	0	116.367	0	0	0	29.6558	0	0	0	0	0	0	404.882	0	162.45	162.852	87.5224	84.5098
MAT2B	273.266	122.071	67.8434	37.9719	124.013	106.977	230.418	23.5806	154.177	17.8609	105.812	71.8394	103.789	0	36.6811	14.6276	7.72515	2.73482	0	0	0	11.0199	0	0	0	0
MATK	0	3.36449	0	0	21.5644	266.666	0	21.6107	9.60035	0	0	48.2605	97.7423	0	0	0	0	0	0	0	10.7907	0	0	0	0	0
MAU2	24.1679	0	0	44.5701	137.569	45.0753	133.324	215.747	0	0	139.028	76.8166	0	0	0	10.1712	0	12.0351	0	0	0	0	18.2833	130.863	188.845	0
MAZ	0	8.95713	31.4615	24.9887	499.526	425.778	77.8505	78.9286	151.349	0	37.8167	381.833	524.329	58.5942	20.4543	0	0	0	0	0	22.0704	0	0	0	0	0
MB21D2	64.331	0	9.5444	42.0685	0	0	0	0	0	48.7693	0	0	0	21.6058	0	121.884	0	109.079	4.3228	0	0	47.9025	0	25.2208	0	0
MBD3	0	0	0	49.2541	32.8828	0	56.2045	79.5965	0	0	84.626	29.0171	0	0	0	0	36.1041	185.7	186.105	77.1508	0	35.9979	0	0	0	0
MBD4	0	71.8355	0	25.5954	172.152	48.3623	42.4723	154.212	13.6259	27.0908	146.803	187.977	90.6903	60.0262	0	0	0	12.3789	0	0	35.7587	0	0	65.642	0	35.5182
MBOAT1	43.1134	0	0	17.2751	0	0	39.1365	134.239	0	0	27.5269	0	0	38.2253	0	0	0	0	0	0	0	0	6.15865	14.4162	69.7759	0
MBOAT7	0	0	0	0	0	0	0	0	0	0	0	0	0	0	0	6.03255	7.73702	30.8192	5.5415	0	62.2593	92.0338	191.337	253.551	467.17	4.45227
MBTD1	48.4985	16.7954	8.85161	113.08	74.1371	32.124	76.1419	241.708	0	25.3461	170.322	0	12.7609	29.6539	0	0	0	0	0	0	0	0	43.5298	96.6557	24.2247	0
MBTPS1	88.6551	93.2882	80.7226	148.243	141.083	49.6072	169.356	304.363	119.79	40.5069	169.208	94.4241	52.7155	132.364	0	54.6065	19.7305	27.4232	0	0	0	0	0	0	0	75.5564
MCCC2	44.1055	20.8495	16.5117	53.0361	98.9032	51.8143	66.2543	146.795	61.5043	21.2276	73.2239	25.0164	0	83.1501	0	0	0	0	0	0	0	0	0	0	0	0
MCEMP1	0	0	0	0	0	0	0	0	0	0	0	0	0	0	0	0	0	0	0	0	0	9.9454	74.0157	39.3077	97.8805	0
MCF2L2	0	0	0	0	301.103	0	0	0	0	0	6.39677	0	0	0	0	35.844	0	0	0	0	0	0	0	214.518	0	0
MCFD2	22.6221	55.7821	45.8401	39.6543	6.77103	34.9966	0	69.6758	0	25.1278	0	44.4934	23.3221	33.5065	80.2671	169.748	228.605	199.936	196.032	327.526	127.764	117.075	0	0	0	126.203
MCM5	53.0096	0	0	0	79.3771	21.1498	27.1614	0	32.4435	0	4.01259	0	0	0	0	18.6581	116.239	173.028	94.7696	91.6312	0	101.795	11.6822	0.557791	0	151.339
MCM6	0	22.8808	56.2596	118.143	298.194	48.4422	112.044	30.0011	29.5492	17.5412	142.646	114.921	89.1524	0	0	0	0	0	0	0	0	0	0	0	0	0
MCM9	32.3117	0.345955	35.9908	118.123	133.404	42.1118	40.3143	242.971	0	23.0028	160.332	26.6011	62.9773	94.9671	0	0	0	0	0	0	0	0	0	0	0	0
MCMBP	84.6999	0	0	117.82	5.87208	23.5088	39.0001	183.594	47.4784	69.3403	34.387	60.5004	21.6004	124.936	0	73.6698	0	0	155.971	0	0	0	30.6995	0	0	134.708
MCOLN1	0	0	0	0	0	0	0	0	0	0	0	0	0	0	0	0	96.6241	136.759	3.47663	75.1056	0	57.6948	73.5364	162.26	96.0675	2.18927
MCOLN2	0	67.8879	0	32.9055	96.0394	0	37.7107	58.5929	0	0	114.817	33.0064	0	0	0	0	0	0	0	0	0	0	0	0	0	0
MCPH1	0	37.5527	14.4583	107.755	115.493	84.3958	42.2343	314.426	33.2167	55.9125	67.0399	31.7136	89.8787	126.62	0	0	0	0	0	0	0	0	0	0	0	35.6242
MCRIP1	0	0	0	0	0	0	0	0	0	0	0	0	0	0	0	0	0	0	0	0	0	0	0	0	0	0
MCRIP2	0	0	0	0	0	0	0	0	0	0	0	0	0	0	0	0	0	0	0	0	0	0	0	0	0	0
MCTP1	0	0	0	0	0	0	0	0	0	0	0	0	0	0	0	64.0806	49.4749	270.814	0	0	35.3101	117.255	560.891	655.706	287.062	0
MCTP2	0	0	0	0	5.64067	773.148	0	73.5548	0	0	21.6334	0	0	0	0	0	0	0	0	0	0	0	357.249	457.795	463.637	0
MCTS1	0	60.5877	0	0	28.0894	21.9508	0	0	99.1303	0	0	21.6278	0	0	58.7425	0	122.096	56.8127	59.5982	85.2639	124.043	26.1097	0	0	0	1.64596
MCU	22.7778	1.30006	23.2078	146.219	49.5619	43.0409	22.8754	83.0295	0	57.7862	169.156	31.911	70.831	40.9088	0	0	0	0	0	0	0	0	11.0704	127.045	30.4937	27.2883
MDN1	0	60.7333	144.812	326.305	364.248	186.948	157.954	342.663	70.3295	103.586	216.592	220.231	120.479	126.601	0	0	0	0	0	0	0	0	0	0	0	0
ME1	0	0	0	0	0	0	0	0.556744	0	14.3489	0	0	0	0	0	18.3055	120.419	249.899	0	67.9889	0	24.2397	0	28.5184	0	0
MEA1	27.8771	113.24	20.1982	0	0	38.756	142.215	0	267.513	22.7016	0	54.7495	99.0408	32.6431	12.3753	0	95.1806	21.873	0	0	202.624	100.995	0	0	0	0
MED1	28.2778	65.3285	37.8212	164.513	229.229	71.8839	150.628	120.926	0	31.1423	230.354	71.9142	36.9322	58.5109	0	14.0277	0	17.7123	0	0	0	0	51.8816	58.33	0	57.4151
MED14	0	0.223306	0	61.7429	558.994	254.27	29.9157	241.481	0	0	481.996	183.957	348.657	0	0	0	0	0	0	0	0	0	0	0	0	0
MED15	22.9997	110.086	0	157.914	370.655	26.0199	51.8287	396.38	34.4738	11.0588	430.785	130.185	173.964	49.1228	0	0	0	0	0	0	0	0	14.6843	142.94	141.56	0
MED17	54.2673	41.3641	60.822	156.263	146.128	61.7463	116.259	91.3349	10.3324	65.3884	165.936	111.743	70.3488	57.3786	0	15.5278	0	0	0	0	0	0	0	0	0	0
MED21	8.77403	50.1656	81.3257	94.7416	6.0012	83.3414	48.2919	76.3918	1.19844	25.7216	15.408	158.971	150.084	56.5553	0	0	0	0	0	0	0	0	0	0	0	0
MED23	25.1194	58.3848	0.948529	83.3092	98.5464	87.0849	98.6201	210.883	53.8256	27.5023	121.258	71.2082	62.7424	104.464	0	0	0	0	0	0	0	0	0	0	0	0
MED26	0	7.18615	0	79.0246	100.024	96.5444	4.86639	56.7178	0	12.8401	211.566	67.3558	52.0424	9.20268	0	0	0	0	0	0	0	0	0	27.4932	0	0
MED27	15.3407	0	20.2796	61.6616	67.9158	25.9942	52.6517	116.247	17.5768	14.509	92.8086	32.1937	39.1753	18.102	0	0	0	0	0	0	0	0	0	0	0	0
MED30	16.705	38.7842	31.5868	4.1072	41.7267	58.5845	36.532	0	41.7702	39.1655	8.81401	43.3042	38.4623	37.1407	11.8484	0	0	0	0	0	0	0	0	0	0	0
MED31	5.19453	1.91761	20.2464	27.6821	38.5457	5.90402	34.646	32.1112	6.79418	57.2695	0	67.5189	59.4451	0	0	0	0	0	0	0	3.71704	0	0	0	0	0
MED6	35.1108	69.5342	32.0523	63.1083	62.2108	45.0752	20.8259	99.9972	91.0961	24.0492	1.93698	84.0176	69.6147	93.1514	0	0	0	0	0	0	0	0	0	0	0	0
MED8	0	71.9023	0	0	87.9773	87.0452	0	0	120.124	32.774	0	50.15	79.1692	0	0	0	85.0231	22.6676	117.514	45.2142	92.1961	171.671	0	0	0	0
MEF2C	0	0	0	0	0	0	0	0	0	0	0	0	0	0	0	181.818	254.768	496.165	123.806	51.5944	0	356.356	74.9778	319.513	27.8114	901.314
MEGF9	0	0	0	70.3565	3.92414	0	15.4449	39.362	9.31066	0	54.1816	1.11686	45.1237	0	0	63.7181	13.8645	56.3547	49.8982	0	2.99306	2.99272	158.315	288.784	573.317	6.00616
MEIKIN	0	0	0	0	0	0	0	0	0	0	0	0	0	0	0	72.8422	5.22074	15.5288	13.5147	3.4133	0	20.0444	0.338016	10.6235	0	0
MEIS2	0	0	7.30311	13.0244	1.36213	0	0	0	2.59332	0	0.916754	0.00349073	0	2.14866	8.63356	0	15.9263	7.20623	6.20123	0	480.401	0	0	11.6969	0	0
MERTK	0	0	0	0	0	0	0	0	0	0	0	0	0	0	0	24.0726	236.198	384.501	1.42199	166.268	0	69.0428	0	115.675	0	0
METTL14	9.91162	52.3183	0	13.8502	152.306	23.4952	73.3696	154.091	43.2527	0	84.663	0	0	75.4117	0	0	0	32.3738	0	0	0	0	0	4.70418	0	0
METTL15	15.3847	0.573785	39.2386	79.805	18.5014	75.5302	16.6921	214.978	25.7077	22.3173	80.5072	42.118	39.5603	134.888	14.0135	0	0	0.36246	0	0	0	0	0	0	0	27.3624
METTL16	35.9271	0	101.283	148.826	52.511	45.7351	118.027	183.459	18.6472	64.6356	82.1949	85.1347	46.3955	87.4093	17.1034	0	0	0	0	0	0	0	0	0	0	25.4393
METTL21A	0	0	0	101.81	0	316.775	0	233.444	0	0	0	0	0	0	46.2125	0	8.47883	0	0	0	493.541	0	0	0	0	246.463
METTL23	0	126.558	0	0	30.8706	41.1306	0	44.6643	92.7544	0	18.5594	58.9219	67.7006	43.7214	0	0	4.73224	0	0	0	0	0	0	0	0	0
METTL5	33.6746	72.0842	17.0936	0	0	15.1239	18.061	40.7132	45.5002	20.4522	0	29.0445	15.9787	30.915	49.0408	0	72.6579	17.5638	0	0.361646	155.03	52.724	0	0	0	0
METTL7A	0	0	0	0	0	0	0	0	0	0	0	0	0	0	0	55.5829	176.41	195.743	38.4846	98.8712	3.93648	128.554	50.3041	28.8052	0	19.6834
METTL8	209.848	17.276	64.802	64.837	43.9743	0	288.251	71.6592	34.5917	18.8436	26.3506	19.6028	12.2255	67.3437	0	0	0	0	0	0	0	0	0	0	0	0
MEX3C	20.3385	61.6184	10.92	78.749	56.5411	217.94	91.9011	100.693	54.8962	5.61228	0.154311	56.0141	76.0331	51.0114	0	0	0	0	0	0	0	2.64323	0	0	0	62.0664
MFAP1	24.5657	80.8619	159.444	122.095	250.222	0	130.767	127.761	12.1945	109.011	9.11688	262.27	246.895	89.4437	0	0	0	0	0	0	0	0	0	0	0	0
MFHAS1	111.563	0	63.7947	241.729	0	0	368.016	56.0812	0	105.876	0	0	0	75.6687	26.8226	0	0	44.7646	0	27.1208	19.5578	0	0	0	0	0
MFSD1	0	0	0	0	0	0	0	0	0	0	0	0	0	0	0	76.9913	370.025	517.059	0	310.635	0	141.828	103.194	199.028	14.4698	0
MFSD10	0	93.5574	0	0.689987	45.9309	24.782	49.6069	62.5153	174.51	39.4835	0	102.373	92.593	37.253	62.4469	0	5.65436	0	39.5966	0	0	0	0	0	0	0
MFSD11	0	0	42.4492	196.388	13.8961	0	14.0685	100.476	8.11047	37.6533	187.114	40.0175	17.2662	35.4131	0	0	0	18.8392	0	0	14.433	0	0	142.463	23.5739	0
MFSD12	0	0	0	26.3848	0	0	24.6091	0	0	0	0	0	0	13.509	0	127.34	119.988	168.516	132.046	179.481	91.732	101.869	22.8609	39.4645	0	5.37081
MFSD14A	0	0	0	0	0	0	0	0	0	0	0	0	0	0	0	0	0	0	0	0	0	0	0	0	0	0
MFSD14B	0	0	0	0	0	0	0	0	0	0	0	0	0	0	0	0	0	0	0	0	0	0	0	0	0	0
MFSD14C	0	0	0	0	0	0	0	0	0	0	0	0	0	0	0	0	0	0	0	0	0	0	0	0	0	0
MFSD4B	0	0	0	0	0	0	0	0	0	0	0	0	0	0	0	0	0	0	0	0	0	0	0	0	0	0
MFSD6	0	29.0793	0	82.0149	219.949	55.1926	94.536	198.239	0	0	183.588	101.693	90.7041	20.5828	0	0	0	0	0	0	0	0	0	0	0	0
MFSD8	53.6301	15.1558	17.357	46.7211	78.1946	35.8282	20.7487	150.153	15.1795	2.48314	48.9759	34.217	25.4834	46.3225	0	0	0	0	0	0	0	0	0	0	0	0
MGAM	0	0	0	0	0	0	0	0	0	0	0	0	0	0	0	0	0	0	0	0	0	0	50.7654	72.9007	130.425	0
MGAT1	0	0	0	0	0	0	0	0	0	0	0	0	0	0	0	727.131	383.107	565.81	431.19	474.214	0	311.665	393.818	403.844	47.2056	0
MGAT4A	0	0	110.046	187.769	0	0	0	209.151	0	282.371	0	65.3084	0	259.46	0	0	248.518	256.445	0	0	0	0	0	0	0	0
MGAT4B	39.7478	6.6784	6.82661	0	27.349	0	8.85949	0	73.8081	8.62687	0	30.4916	0	18.831	111.373	0	144.373	129.774	89.7861	168.912	92.6419	67.7086	0	0	0	0
MGLL	0	0	0	0	0	0	0	0	0	0	0	0	0	0	0	93.0912	142.141	188.033	29.5493	329.188	27.0222	58.2843	155.805	132.337	0	40.5534
MGME1	46.8532	17.3724	0	0	0	23.36	16.3405	92.7528	16.0434	0	7.66412	0	13.8636	28.2553	0	0	81.9962	57.8763	0	29.1219	33.9904	0	0	21.7245	0	0
MGP	0	0	0	0	0	0	0	278.122	0	0	0	0	0	778.701	0	0	0	0	236.265	0	1245.54	0	0	0	0	0
MGST1	0	33.588	55.9106	0	0	0	0	132.028	107.33	0	0	0	0	52.4304	58.4079	18.3919	0	0	137.144	260.897	0	0	70.0699	0	0	0
MGST2	10.1678	0	0	0	0	0	0	0	0	0	0	0	0	0	0	45.5453	129.047	77.841	26.5706	84.6122	32.6897	63.2193	0.648244	6.76075	0	0
MIAT	0	0	0	0	0	0	0	0	0	0	0	0	0	0	0	0	0	0	0	0	0	0	0	0	0	0
MIATNB	0	0	0	0	0	0	0	0	0	0	0	0	0	0	0	0	0	0	0	0	0	0	0	0	0	0
MIB1	324.46	0	0	209.688	0	82.1337	235.061	437.024	4.59017	13.9902	65.6574	0	68.1772	152.62	0	0	0	0	0	0	0	0	0	0	0	0
MICAL1	132.622	0	0	0	0	0	101.404	97.2275	0	0	0	0	0	0	27.0491	107.486	0	74.4856	86.8902	183.303	0	70.095	51.3413	62.7992	212.379	49.9529
MICAL2	41.7724	0	0	0	0	214.217	79.2736	25.2884	0	0	144.152	0	0	0	0	57.1899	0	137.727	1.53035	0	0	0.724217	140.837	677.997	361.274	0
MICAL3	56.3052	71.4201	23.8963	129.06	110.37	102.762	65.3785	353.061	5.95434	49.6741	43.4337	56.4203	0	116.24	3.74007	0	0	0	0	0	0	0	0	0	0	294.621
MICU1	0	0	0	16.3369	7.8986	0	0	56.4299	0	0	33.2578	1.2504	0	19.2559	0	79.9833	22.3319	87.5365	53.1189	16.2508	39.2728	39.4266	189.377	285.816	147.358	23.6642
MID1IP1	0	0	0	0	0	0	0	0	0	0	0	0	0	0	0	0	0	19.0621	0.979967	0.164957	59.4892	100.032	165.152	161.421	337.245	0
MIEN1	77.8728	33.2365	0	0	0	58.1709	44.7965	0	66.5079	0	0	63.928	88.9059	0	15.8311	0	23.7642	0	77.2886	11.9295	108.349	49.2883	2.21809	0	0	61.8169
MIF4GD	0.272338	0	0	0	19.7477	16.0248	8.12995	0	0.699339	0	0	0	26.6728	0	0	61.4409	87.5016	51.6003	35.5357	77.5007	0.31374	133.776	0	0	0	3.94108
MIGA1	0	0	0	0	0	0	0	0	0	0	0	0	0	0	0	0	0	0	0	0	0	0	0	0	0	0
MILR1	0	0	0	0	0	0	0	0	0	0	0	0	0	0	0	29.1534	81.828	82.8733	19.0836	31.2128	1.68983	51.008	30.5354	38.6147	17.5745	0
MINDY2	0	0	0	0	0	0	0	0	0	0	0	0	0	0	0	0	0	0	0	0	0	0	0	0	0	0
MINDY3	0	0	0	0	0	0	0	0	0	0	0	0	0	0	0	0	0	0	0	0	0	0	0	0	0	0
MINK1	60.8515	70.3591	144.299	296.421	230.69	1.58038	158.727	112.356	34.9329	137.077	208.496	28.3025	130.758	0	0	0	0	0	0	0	35.7182	6.5674	0	30.2744	0	0
MIR155HG	0	0	0	0	0	0	0	0	0	0	0	0	0	0	0	0	0	0	0	0	0	0	0	0	0	0
MIR181A1HG	0	0	0	0	0	0	0	0	0	0	0	0	0	0	0	0	0	0	0	0	0	0	0	0	0	0
MIR222HG	0	0	0	0	0	0	0	0	0	0	0	0	0	0	0	0	0	0	0	0	0	0	0	0	0	0
MIR29B2CHG	0	0	0	0	0	0	0	0	0	0	0	0	0	0	0	0	0	0	0	0	0	0	0	0	0	0
MIR3945HG	0	0	0	0	0	0	0	0	0	0	0	0	0	0	0	0	0	0	0	0	0	0	0	0	0	0
MIR646HG	0	0	0	0	0	0	0	0	0	0	0	0	0	0	0	0	0	0	0	0	0	0	0	0	0	0
MITD1	106.685	76.6638	25.9442	18.2092	28.9254	39.9846	72.2895	158.499	102.942	11.0288	21.2553	37.2288	15.9999	70.3765	27.2491	0	15.3281	0	23.0901	0	15.9623	16.7455	0	0	0	0
MITF	0	0	0	0	0	0	0	0	0	0	0	0	0	0	0	47.866	152.201	219.528	37.9155	225.477	193.331	27.8204	2.38203	61.8332	0	0
MKNK1	11.7767	0	0	0	0	0	0	25.8384	0	0.713067	0	0	0	38.5667	0	54.3685	133.739	172.83	0	35.9922	30.6249	129.1	239.903	306.483	372.623	14.0163
MLF2	0	0	0	0	0	0	0	0	76.5753	0	0	24.201	10.0424	0	26.3757	0.660907	0	36.1324	0	0	169.536	172.14	227.979	150.433	490.6	0
MLH1	78.838	0	52.7531	80.8871	166.979	38.8505	0	107	0	6.67081	98.3455	32.8585	55.3942	100.522	0	0	0	0	0	0	0	0	0	0	0	0
MLLT10	44.1155	11.8043	0	87.3949	35.6729	14.7105	9.12743	409.648	70.7543	53.7267	75.9181	15.3487	69.7162	200.695	0	65.765	21.5467	64.1028	33.0863	14.8977	24.2865	25.1717	0	10.815	0	104.753
MLLT3	0	56.7949	89.0804	166.326	283.929	12.2508	35.0054	261.005	0	0	267.397	137.65	42.8445	83.0251	0	0	0	0	0	0	0	0	0	0	0	0
MLLT6	198.346	190.644	72.1356	90.4257	160.273	150.12	0	418.552	184.422	108.776	126.696	123.153	202.397	233.841	122.693	0	0	28.6438	10.7215	0	16.1146	0	19.5512	54.4217	0	0
MLPH	0	0	0	0	0	0	0	0	0	0	0	0	0	0	0	0	1.01336	0	0	2.1493	226.745	1.84252	0	0	0.960664	0.563752
MLX	9.39214	0	0	0	0	0	36.6529	104.396	17.9035	21.6081	0	0	0	83.4401	0	0	65.8352	42.2354	41.1577	109.924	208.766	138.783	0	30.4554	58.4878	79.2669
MMD	4.9252	0	0	0	0	50.45	0	16.1631	0	7.85464	0	0	0	31.1073	2.95283	0	79.9806	96.5307	0	92.6174	0	4.34179	0	0	0	31.597
MME	0	0	0	0	0	0	0	0	0	0	0	0	0	0	0	0	0	0	0	0	0	0	348.836	322.304	1825.76	0
MMP14	0	0	0	0	0	0	0	31.9467	0	0	0	0	0	8.12362	0	0	444.979	958.892	0	169.672	466.472	107.3	0	114.494	0	77.3247
MMP19	0	0	0	0	0	0	0	0	0	0	0	0	0	0	0	537.401	48.4679	265.583	0	155.309	0	114.3	53.3043	155.65	0	0
MMP25	0	0	0	0	0	0	0	0	0	0	0	0	0	0	0	0	0	0	0	0	0	3.7347	62.2544	55.4343	147.033	0
MMP9	0	0	0	0	0	0	0	0	0	0	0	0	0	0	0	0	0	15.6467	0	0	4709.72	0	0	0	0	0
MNAT1	0	60.6938	0	51.7111	267.215	218.021	8.68045	174.65	48.9258	0	199.394	62.2566	117.591	60.4393	0	0	0	0	0	0	0	0	0	0	0	0
MNDA	0	0	0	0	0	0	0	0	0	0	0	0	0	0	0	0	0	0	0	0	0	209.058	286.996	230.245	967.204	0
MOB1B	32.1452	47.4748	0	23.0565	21.9061	0	154.127	114.303	0	0	55.4616	0	0	6.05135	0	193.041	101.102	174	153.914	28.3397	14.1222	62.417	0	6.76329	0	0
MOB2	0.241491	0	17.0273	35.7049	80.8073	53.0267	35.9946	26.8962	33.7692	29.1078	37.3834	106.334	91.0119	23.308	14.8134	0	0	0	0	0	12.6407	0	0	0	0	0
MOB3A	0	0	0	4.91065	12.5986	98.1419	0	76.3611	0	0	0	0	1.02793	0	0	85.7028	0	35.854	86.6962	0	18.1785	62.505	229.516	262.372	492.586	177.684
MOB3B	0	0	0	0	0	0	0	0	0	0	0	0	0	0	0	98.934	9.52767	108.45	6.56717	0	1.18792	35.3488	129.766	173.352	78.972	0
MOSMO	0	0	0	0	0	0	0	0	0	0	0	0	0	0	0	0	0	0	0	0	0	0	0	0	0	0
MOSPD2	0	0	0	0	0	0	0	20.1138	0	0	0	0	0	0	0	40.215	46.5941	57.4983	1.80685	30.7904	27.5339	18.3481	56.3894	140.114	141.863	10.3966
MPEG1	0	0	0	0	0	0	0	0	0	0	0	0	0	0	0	118.009	490.731	661.568	143.996	242.927	0	186.509	212.703	100.112	0	0
MPG	16.017	72.6924	0	7.42991	30.3619	104.314	44.0427	6.10894	59.851	10.7901	0	28.5267	23.2182	14.7878	66.6669	0	39.0835	0	10.7708	11.2695	153.697	45.9311	0	0	0	0
MPHOSPH10	0	73.6623	110.681	104.553	178.583	97.6942	139.11	87.3825	13.9632	47.5534	64.4791	259.146	217.475	53.3009	0	0	0	0	0	0	0	0	0	0	0	0
MPHOSPH6	0	0	6.10992	8.92637	90.4664	0	0	3.37515	0	0	0	30.0363	0	0	15.7996	191.575	12.6962	78.3128	243.375	82.0681	3.36015	61.5894	0	0	0	0
MPHOSPH9	0	56.3762	20.141	62.4009	192.647	69.8323	43.6378	254.444	83.4545	7.70521	149.035	63.4888	59.5538	69.9637	0	0	0	0	0	0	0	0	0	0	0	0
MPLKIP	0	163.57	15.0735	0	10.3564	40.8691	8.6772	30.3526	141.194	53.2604	0	24.2793	0	16.3284	77.3987	0	71.0582	12.7119	165.727	0	198.891	186.819	0	0	0	0
MPP1	0	0	0	0	0	0	0	0	0	0	0	0	0	0	0	30.7812	167.726	243.255	27.8501	234.367	6.01902	85.5886	177.573	204.764	114.958	0
MPP7	0	0	39.676	202.833	0	0	50.6122	119.862	0	34.4127	0	27.3643	26.0212	112.145	0	0	0	0	0	0	0	0	0	0	0	0
MPRIP	181.427	25.6948	227.297	284.639	89.5921	111.19	479.167	627.619	51.0904	127.844	146.357	126.877	130.641	377.996	162.474	44.7044	0	0	0	0	7.16913	0	0	0	0	66.8911
MPST	0	0	0	0	50.3836	53.9019	12.7805	11.4611	14.5844	0	0	0	0	0	0	15.795	97.7284	29.1239	30.4992	76.3314	96.794	71.8696	0	0	0	0
MPV17	45.1634	38.822	15.1408	0	0	0	19.3523	32.9638	43.3323	4.99811	0	0	0	7.05597	0	13.5459	80.6204	89.1208	131.845	146.652	80.2454	76.8786	0	0	0	33.5385
MPZL1	0	0	0	17.5189	0	4.68849	16.1488	16.3706	0	0	0	0	0	10.5335	0	126.38	128.592	176.354	68.3077	99.8132	15.6616	57.2888	61.8728	120.885	70.9865	37.9888
MPZL3	0	24.9485	12.1619	83.9928	56.7957	0	0	69.8267	0	85.8048	77.7104	57.9789	0	25.461	0	0	0	0	0	0	0	0	0	0	0	0
MR1	0.669426	0	0	0	0	0	0	113.701	0	0	0	0	0	0	0	0	107.916	163.52	0	27.0116	0	0	67.2232	130.743	137.646	0
MRAS	0	0	0	0	0	0	0	0	0	0	0	0	0	0	0	50.4577	75.5724	102.518	71.0026	175.46	18.7258	43.8976	6.64447	21.8954	0	0
MRC1	0	0	0	0	0	0	0	0	0	0	0	0	0	0	0	104.551	1084.77	2597.02	0	85.1786	0	570.604	0	334.908	0	0
MRFAP1L1	84.1255	149.209	66.8891	108.35	6.67347	145.93	113.5	95.7002	0	0	47.6412	140.087	140.7	131.414	0	0	0	0	0	0	0	0	0	0	0	0
MRNIP	0	0	0	0	0	0	0	0	0	0	0	0	0	0	0	0	0	0	0	0	0	0	0	0	0	0
MROH1	0	0	0	0	23.5515	32.1563	0	71.4149	0	0	20.3166	0	0	0	0	150.778	49.6423	129	74.2542	80.5555	44.2952	0	12.2713	82.3187	0	0
MRPL1	24.6947	45.2329	64.1284	217.803	58.6689	0	116.464	53.4925	0	12.7796	138.021	101.983	19.158	62.7191	0	0	0	0	0	0	0	0	0	0	0	0
MRPL10	0	78.782	0	8.26235	85.3601	44.2845	0	34.8735	104.449	29.9219	64.7945	98.7144	81.5358	26.28	0	0	0	0	0	0	0	0	0	0	0	0
MRPL11	29.9545	28.3451	43.3494	11.4501	0	16.3429	29.3695	0	131.028	33.8633	0	63.0338	37.0225	22.0956	87.979	16.5708	38.5036	0.346249	55.9384	47.9736	71.7605	80.7218	0	0	0	11.0628
MRPL12	0	0	0	0	99.2206	0	0	13.6808	81.8714	0	0	35.8549	0	0	0	0	14.5755	8.33059	201.763	41.3193	138.106	74.3627	0	0	0	0
MRPL14	8.71665	21.0369	14.9113	10.5202	0	119.209	59.9778	0	4.92383	34.6081	0	12.1972	37.2942	0	57.6091	17.4618	61.7816	0	46.4085	51.6616	201.372	52.3622	0	0	0	0
MRPL15	96.1031	7.05495	0	0	0	0	7.15638	2.95816	23.751	0	0	0	0	0	15.9238	2.09971	74.9062	51.4224	120.875	158.475	112.955	104.057	0	0	0	72.0071
MRPL16	18.4659	17.7205	18.5526	0	34.8308	29.8929	40.3998	44.9113	75.3402	0	0	33.4937	0	0	13.4132	0	37.6419	42.3223	39.8702	12.6705	136.073	20.9233	0	0	0	19.8899
MRPL17	3.9565	78.8877	13.5565	0	0	0	0	3.0814	0	15.0315	0	37.4049	0	6.3677	21.9144	0	103.14	47.5647	37.7018	70.1172	145.802	26.0076	0	0	0	25.1788
MRPL18	4.02174	0	0	0	0	0	17.8077	71.1447	0	0	0	0	0	134.529	0	0	130.176	52.174	137.548	116.365	167.819	141.147	0	0	0	190.496
MRPL21	24.0787	59.9376	68.8365	11.8759	12.8368	53.9062	33.3041	0	119.032	86.8132	0	43.772	52.0051	0	84.6628	0	84.0416	0	36.9136	0	149.468	65.801	0	0	0	0
MRPL22	53.6808	79.9776	27.403	21.8453	47.3471	54.0315	6.04812	23.7364	88.4888	23.5154	0	62.2982	62.2787	7.75276	17.6705	0	31.0435	0	0	0	82.5619	19.7978	0	0	0	0
MRPL23	16.3992	79.4279	0.2093	0	0	13.1164	6.08502	0	29.7217	9.08164	0	0	11.1827	4.88852	68.0305	2.39533	41.3697	14.8016	94.4776	48.0426	80.4573	39.6686	0.794612	0	0	0
MRPL24	0	18.6946	11.316	24.2206	0	47.8426	0	3.70006	26.791	11.6349	0	21.5144	36.6325	49.786	78.9215	18.0428	78.4545	10.5319	43.6747	54.7232	119.831	35.8303	0	0	0	0
MRPL27	22.1485	0	7.30537	27.3903	70.4439	88.6589	39.8699	0	112.843	15.261	0	29.2284	105.614	2.72834	2.81321	60.0644	51.6171	20.9812	115.986	47.0351	218.203	34.531	0	0	0	0
MRPL28	17.9805	39.0932	0	0	13.3022	57.6402	0	0	128.512	36.3193	0	12.1826	0	0	34.4959	12.6038	67.8589	33.9916	137.154	51.7208	38.6378	55.6642	0	0	0	0
MRPL3	0	24.0775	64.1234	143.734	141.8	0	72.3861	88.9158	0	37.0192	0	15.4357	8.13808	59.3717	110.098	28.7811	30.852	19.0834	64.859	16.0562	58.5598	159.19	0	0	0	35.6627
MRPL32	32.494	143.948	110.456	54.3173	29.4327	47.7897	42.6507	24.446	38.5336	38.4574	0	84.7154	15.5584	36.9145	39.0249	0	8.01253	0	1.90298	0	62.8026	1.30217	0	0	0	5.45908
MRPL34	55.6017	0	24.1704	0	0	0	25.0471	13.256	9.6552	22.2519	0	27.7105	31.157	35.284	23.9562	0	62.7235	31.0159	0	92.425	153.842	56.1867	0	0	0	0
MRPL36	0	12.8624	9.7803	10.0388	1.31596	5.7474	0	2.54523	66.9071	33.9826	0	44.5709	34.1446	8.78158	47.9241	0	66.2059	0.400034	95.1191	6.79261	120.519	40.8575	0	0	0	6.13449
MRPL38	11.85	144.869	39.2783	0	15.4212	12.0481	51.7857	0	78.5248	0.450883	8.41152	46.2566	25.1251	8.25629	62.7993	0	74.6267	10.016	31.5017	7.52745	100.924	14.1511	0	0	0	9.31624
MRPL4	43.2632	59.035	12.9558	4.88057	57.1955	32.6744	46.0779	22.9325	77.8238	18.1789	0	26.7649	74.6859	63.6958	22.0087	0	32.285	3.87809	61.8944	30.2476	48.1981	56.5567	0	0	0	0
MRPL40	17.496	6.86576	0	0	15.5886	25.0445	20.9856	0	51.4095	1.53203	0	15.304	0	0	0	0	106.852	55.6544	60.3359	101.973	175.041	79.2223	0	0	0	19.377
MRPL42	127.349	71.9309	107.413	27.202	29.7324	115.3	73.4362	85.1789	81.4754	46.8005	0	85.6773	164.898	136.953	81.9295	0.507	0	0	0	21.7219	78.7027	30.4992	0	0	0	22.8317
MRPL43	27.4927	96.9669	21.0374	0.491908	0	31.9861	45.9748	17.0909	65.4363	15.4014	0	52.1923	38.2214	72.8734	62.091	0	34.374	3.74863	52.3864	3.8869	143.015	51.9366	0	0	0	0
MRPL9	27.7643	27.8274	50.5078	15.5033	21.0121	74.0025	27.835	13.7922	83.1627	23.1097	0	75.8802	22.3819	110.467	118.998	0	7.00303	0	3.13354	0	44.6828	0	0	0	0	0
MRPS10	5.00604	131.691	14.2197	0	0	77.1841	0	34.7282	8.94265	0	0	39.7986	6.36067	99.6126	0	0	72.2601	42.1798	0	0	130.559	40.6579	0	0	0	0
MRPS11	75.5689	10.6246	0	0	53.1879	56.9337	63.5818	4.14942	81.6456	0	0	37.3001	31.8296	97.9905	52.3223	0	24.1997	22.1301	43.1408	0	91.2741	62.4106	0	0	0	3.79574
MRPS12	0	102.831	25.0755	0	30.2479	33.6545	0	0	109.266	13.2662	0	43.9799	36.6731	0	39.5188	0	28.2228	0	36.2893	0	52.2145	13.7481	0	0	0	0
MRPS16	45.4858	4.41634	25.6803	0	18.9501	0	35.8059	19.1043	0	0	0	48.4955	28.5777	32.1961	42.9556	9.2717	119.765	70.6758	107.99	149.363	154.662	93.6106	0	0	0	29.7325
MRPS18B	1.28391	0	21.45	0	11.1955	0	12.9482	85.9866	56.814	10.1655	0	73.9568	0	27.2075	40.663	58.9923	74.9762	50.0397	36.4368	26.4435	91.6489	61.8811	0	0	0	0
MRPS18C	96.3822	175.023	4.90127	0	5.10024	52.2796	0	17.1805	71.9295	0	0	51.707	16.0631	0	76.845	0	19.8662	21.022	46.2413	54.3256	477.491	0	0	0	0	0
MRPS22	30.9894	94.3577	53.4971	41.2225	152.604	44.2148	1.11083	13.8646	67.7071	52.643	54.7908	91.8647	38.145	15.861	38.8118	18.0053	34.9828	0.687201	22.2264	0	111.135	14.9007	0	0	0	0
MRPS23	40.644	0	21.9773	0	13.6012	44.6325	32.8971	13.6809	74.2892	25.1973	0	21.3179	0	9.01929	79.0841	0	137.866	60.8285	27.4179	100.309	255.209	73.0838	0	0	0	7.22409
MRPS25	42.3166	9.54436	74.7387	124.646	0	0	63.0259	83.7128	141.595	55.2494	0	72.4576	0	99.7047	4.13687	145.16	56.3062	6.72443	92.9044	39.9201	251.311	41.0328	0	0	0	96.3879
MRPS26	37.4982	56.7367	73.953	17.5466	49.7893	47.174	36.9848	15.6897	58.4524	6.50024	0	45.0633	21.8998	3.90659	78.3911	0	42.2998	0	0	0	48.8481	11.9028	0	0	0	0
MRPS28	3.07106	0	5.89494	33.0285	1.01565	15.4644	0	89.1548	40.21	12.7984	0	30.5806	0	67.7442	0	28.2633	24.1707	26.5889	34.8451	2.20204	22.1123	43.8548	0	0	0	52.6289
MRPS30	30.699	114.148	100.573	59.675	147.132	72.6737	64.6225	33.6424	91.7783	77.517	35.8809	88.9338	81.7056	32.8551	0	0	0	0	0	0	44.2172	0	0	0	0	0
MRPS31	0	9.87448	25.1136	49.9583	9.7161	15.3572	104.061	133.231	33.2889	3.73944	6.13523	19.5314	0	59.3992	0	0	0	0	0	0	15.0514	0	0	0	0	0
MRPS33	51.1753	6.58421	76.9343	5.81435	9.37359	9.64879	25.5041	16.3503	17.4978	57.6338	0	29.5196	18.5499	98.2417	97.8009	12.8194	54.891	0	0	42.2514	94.7246	39.8267	0	0	0	0
MRPS34	100.488	57.9543	0	0	0	0	29.2846	39.2238	155.457	0	0	30.846	42.3071	130.884	112.412	0	35.0572	0	132.254	41.797	339.256	55.59	0	0	0	0
MRPS5	70.681	49.2946	28.2834	70.5494	73.8305	74.4394	37.4725	199.378	140.824	12.8761	54.571	132.314	87.0139	124.883	50.8671	62.5077	27.8282	42.8214	102.454	54.4999	136.818	48.2328	0	0	0	61.1661
MRPS7	38.3186	67.1307	46.851	17.6082	49.0299	44.9776	62.9994	13.1906	101.434	18.4693	12.1134	103.11	25.1942	7.50641	56.4172	5.03099	81.7613	22.2271	60.8378	74.6697	72.0409	25.42	0	0	0	6.4125
MRPS9	6.82773	25.6181	55.1316	63.0664	62.8155	68.6807	0	73.7705	26.4232	10.6634	0	96.2322	70.1248	61.5946	0	0	0	0	0	0	0	0	0	0	0	0
MS4A1	0	0	0	0	0	0	0	3.82164	0	0	0	4.16177	0	2.83224	0	0	0	0	0	0	0	0	0	0	0	539.507
MS4A2	0	0	0	0	0	0	0	0	0	0	0	0	0	0	0	0	0	0	0	0	499.573	2.08804	0	8.61275	0	0
MS4A4A	0	0	0	0	0	0	0	0	0	0	0	0	0	0	0	15.0158	631.658	663.582	0	331.289	0	181.056	0	44.2917	0	0
MS4A4E	0	0	0	0	0	0	0	0	0	0	0	0	0	0	0	33.0283	42.5111	70.6881	0	0	0	57.9812	0	35.8284	0	0
MS4A6A	0	0	0	0	0	0	0	0	0	0	0	0	0	0	0	327.799	1391.1	1263.2	86.759	689.677	0	975.616	13.2041	103.391	0	0
MS4A7	0	0	0	0	0	0	0	0	0	0	0	0	0	0	0	162.673	1095.49	1386.7	0	526.289	0	424.314	0	157.568	0	0
MSANTD3	0	3.38402	0	10.7831	0	22.3142	0	60.8335	0	0.66663	0	38.0406	0	57.1836	0	4.17132	0	35.769	0	32.078	363.448	0	0	0	0	7.70316
MSC.AS1	0	0	0	0	0	0	0	0	0	0	0	0	0	0	0	0	0	0	0	0	0	0	0	0	0	0
MSH3	0	70.7013	0	89.3174	2.66628	18.4192	39.8905	251.04	31.4572	0	46.543	24.3503	25.8307	174.361	0	0	0	0	0	0	0	0	0	0	0	52.0723
MSL1	0	26.2689	17.9156	17.1414	0	0	33.3839	36.7618	0	0	24.0518	0	75.3578	0	0	5.85213	4.18777	58.824	0	0	0	28.6306	274.016	271.953	685.97	99.7412
MSL3	135.953	20.5599	150.334	115.361	0	0	83.951	65.1077	0	0	7.64811	0	0	101.445	44.4731	0	0	0	85.4524	0	0	44.1299	303.13	4.98176	437.536	0
MSR1	0	0	0	0	0	0	0	0	0	0	0	0	0	0	0	107.289	681.984	932.66	0	566.078	0	228.309	0	197.271	0	0
MSRA	0	0	0	0	0	0	11.9709	21.7841	0	0	0	0	0	0	0	53.5164	11.8878	40.8096	34.0819	10.831	117.162	12.8569	48.4917	120.894	110.621	0
MSRB1	0	0	0	0	0	0	0	0	0	0	0	0	0	0	0	0	0	2.14127	0	0	4.84373	39.1151	56.6935	46.7868	197.039	0
MSRB2	0	0	0	0	0	0	11.1048	0	0	0	0	0	0	0	0	17.2254	124.151	93.3964	57.7658	87.6495	92.8277	103.085	13.7435	7.07494	17.7123	0
MT1E	5.3577	165.346	0	0	0	0	85.0323	0	0	0	0	0	20.165	0	51.3499	0	0	0	184.619	140.951	67.9669	107.527	0	0	0	0
MT1F	0	66.3523	0	0	18.0954	0	0	0	34.8781	0	0	34.7597	0	0	21.347	0	0	0	68.839	44.7603	39.6104	0	0	0	0	0
MT1X	0	0	0	0	0	0	2.02256	0	0	0	0	0	0	0	0	0	0	0	403.221	666.999	974.876	284.535	0	0	0	0
MTAP	14.8411	0	19.2935	167.517	0	19.0415	27.7107	326.455	72.1228	27.5398	0	0	0	191.659	0	15.9343	30.614	18.2176	0	21.4105	16.5238	24.1387	0	0	0	111.592
MTERF4	71.9478	77.1901	111.122	123.1	27.5316	15.1916	93.6837	119.277	58.5313	44.6568	90.6544	99.3819	76.8124	56.2265	27.9692	0	0	0	0	0	0.459199	0	0	0	0	44.765
MTF1	14.65	0	0	28.2798	29.6429	9.60589	20.414	16.85	0	14.7704	58.0727	13.8447	0	0	0.858248	58.8531	0	19.1491	14.4494	0.574252	0	38.7431	176.39	210.824	222.019	31.8883
MTF2	0	40.3339	65.1927	104.834	143.217	169.093	91.8649	164.284	0	0	102.696	87.9698	108.725	58.7675	0	0	0	0	0	0	0	0	0	0	0	0
MTFP1	0	35.8182	17.6333	0	42.5275	17.5634	0	0	36.2167	5.67285	0	62.0796	65.6331	18.1241	0	0	0	0	0	0	2.80091	0	0	0	0	0
MTFR1	0	79.7135	9.3755	102.82	167.36	186.4	11.8075	60.5763	45.4431	3.9888	243.737	123.162	101.448	28.5874	0	0	0	0	0	0	0	0	0	0	0	0
MTG1	0	78.5231	13.4773	20.4397	126.936	93.392	11.4634	171.287	105.689	0	16.6461	27.9805	8.22346	102.452	0	0	0	0	0	0	0	0	0	0	0	0
MTHFD1L	0	0	0	103.482	412.489	0	248.627	49.3022	0	0	0	0	0	0	0	190.968	0	47.7999	269.936	0	0	0	0	24.717	0	0
MTHFD2L	0	0	0	0	0	19.8299	0	30.9936	0	0	0	0	0	8.49646	0	73.3806	0	34.5319	58.0921	23.1155	0	41.579	62.6907	81.3798	0	39.3143
MTHFR	0	4.10748	0	0	0	0	0	62.8963	0	0	1.43913	0	0	0	0	76.7934	89.6543	136.882	22.336	25.294	5.2865	85.7129	89.1707	103.832	7.61773	0
MTHFS	0	0	0	0	0	0	0	0	0	0	0	0	0	0	0	26.0098	0	1.41737	0	0	3.34471	26.4577	81.8512	151.005	144.263	0
MTLN	0	0	0	0	0	0	0	0	0	0	0	0	0	0	0	0	0	0	0	0	0	0	0	0	0	0
MTM1	35.13	0	6.35647	25.8048	0	0	42.3641	181.093	16.2517	9.82438	0	0	0	102.209	13.8644	21.698	0	14.4526	0	0	0	0.630996	0	0	0	50.1662
MTMR10	0	0	0	12.3298	24.7882	0	0	16.1515	0	0	23.0812	0	0	0	0	147.328	45.5128	115.084	21.04	13.8263	4.21699	46.4703	180.351	180.713	197.254	0
MTMR12	0	0	0	67.1252	134.904	67.8164	31.6862	210.68	69.9011	0	132.675	61.7892	91.9098	91.1553	0	0	0	0	0	0	0	0	0	0	0	0
MTMR8	0	0	0	7.80547	60.0465	5.42097	0	35.9163	7.55668	0	22.5909	7.53221	6.14842	9.24673	0	0	0	0	0	0	0	0	0	0	0	0
MTMR9	19.0592	32.0018	2.05918	74.9041	121.53	50.3805	8.89055	124.465	24.4425	53.0845	125.388	46.3509	56.1031	54.9676	4.27357	12.1731	0	0	0	0	0	0	0	0	0	41.5067
MTO1	22.9038	29.1589	31.6893	56.9097	60.8096	18.1719	20.2192	129.864	40.1975	9.02687	31.9866	33.8827	15.0645	158.478	0	0	0	0	0	0	0	0	0	0	0	18.1017
MTR	85.5479	79.7025	141.501	238.627	127.789	112.655	108.206	323.469	110.993	81.8536	182.428	92.8158	67.0298	130.005	56.821	4.40108	39.4803	50.6825	0	0	17.3563	4.36551	0	0	0	95.0254
MTRNR2L6	0	0	0	9.45591	0	0	0	105.671	20.7854	0	0	0	0	102.001	0	0	0	1.24277	0	0	0	0	0	6.69748	0	0
MTSS1	0	0	0	0	0	28.449	0	23.0884	0	0	0	0	1.20973	0	0	280.504	284.55	651.647	163.61	228.18	186.91	106.728	145.562	154.709	0	245.453
MTX1	0	0	0	0	0	0	0	0	0	0	0	0	0	55.7942	28.8409	0	15.0267	30.3337	62.9803	88.3575	182.119	81.1859	68.2067	23.0959	241.243	95.8402
MVB12A	0	12.7517	0	0	0	15.6823	10.744	74.7299	0	0	0	0	0	16.9112	0	33.2315	45.4353	48.5391	43.74	28.872	77.2078	54.6093	0	0	0	0
MVB12B	0	0	0	6.66672	48.0532	0	0	163.475	4.22345	2.40378	139.924	57.7249	62.2501	12.1157	0	0	91.318	105.756	0	0	0	9.21706	0	6.17645	0	0
MVD	0	0	1.25223	25.1906	100.338	112.23	4.46824	4.68161	15.8287	21.6894	54.6102	61.5149	76.5708	1.95249	12.5934	0	0	0	0	0	0	0	0	0	0	0
MVP	0	20.0168	0	0	124.026	0	0	222.899	0	0	0	0	0	0	350.084	0	320.977	206.919	463.333	156.92	154.182	0	278.568	0	130.234	0
MX1	90.6824	1867.26	0	0	0	78.7168	28.5399	86.2253	90.3574	0	136.289	0	23.9451	3.85825	105.38	0	81.3679	44.5234	112.606	46.1814	0	10.3838	61.2067	0	0	0
MXD1	0	0	0	0	0	0	0	0	0	0	0	0	0	0	0	145.913	0	63.9007	3.0219	0	0	128.432	585.648	528.661	840.659	0
MXI1	164.637	0	177.061	250.006	0	0	229.757	32.3032	0	136.635	8.60286	14.2289	69.6149	76.7989	0	0	0	0	0	0	0	0	0	14.518	0	0
MXRA7	0	161.089	19.4067	56.1741	488.599	338.174	1.3276	66.2732	172.374	25.6446	282.417	259.409	344.94	16.8307	0	0	0	0	0	0	0	0	0	0	0	0
MYBL1	0	0	3.44855	70.8504	0	117.373	0	209.707	0	153.355	0	46.088	189.577	171.899	4.42438	0	0	0	0	0	0	0	0	0	0	0
MYCBP2.AS1	0	0	0	0	0	0	0	0	0	0	0	0	0	0	0	0	0	0	0	0	0	0	0	0	0	0
MYD88	0	38.036	0	0	0	0	0	0	0	0	0	0	0	0	0	18.6158	40.1165	36.8194	47.0238	0	2.54123	166.554	277.538	161.32	267.827	0
MYL6B	24.253	0	0	0	59.7813	0	125.009	22.7113	50.5359	0	1.66097	13.7873	0	0	0	0	31.853	17.0077	0	0	107.371	18.5898	0	0	0	26.5052
MYO1D	0	0	0	430.574	0	0	0	253.645	0	255.31	0	0	0	319.99	0	0	0	0	0	0	53.3234	0	0	0	0	0
MYO1E	104.85	4.44461	0	0	1122.09	82.4407	213.758	57.1897	0	0	89.7539	0	0	0	0	158.479	222.301	213.484	61.1074	338.582	40.6401	22.5901	15.6825	44.1778	0	334.63
MYO1G	52.7096	42.6958	0	0	0	36.8102	0	269.018	178.279	0	0	93.4038	111.006	12.2738	5.56066	19.8357	0	0	196.091	0	0	0	125.809	0	0	0
MYO6	0	22.8414	0	100.067	0	158.04	20.2427	59.3081	0	17.6762	41.8104	86.2908	414.637	32.0505	0	0	0	0	0	0	0	0	0	0	0	0
MYO7A	0	0	0	0	144.807	0	109.289	9.08217	0	0	0	0	0	0	0	0	19.5951	101.642	3.83755	0	0	0	0	0	0	0
MYO9A	0	0	8.43291	252.752	225.484	146.376	224.131	466.19	111.94	32.9254	323.368	77.5673	119.867	189.892	0	182.892	38.0074	68.0353	0	9.28761	0	0	0	14.5325	0	98.5073
MYOF	4.23536	0	0	0	0	0	0	0	0	0	0	0	0	0	0	525.353	272.187	358.046	346.684	358.616	88.4921	261.811	209.615	76.1688	0	0
MYSM1	0	50.4346	0	19.317	160.507	65.5724	14.7377	585.775	10.5357	0	185.251	15.2969	142.472	220.273	0	0	0	0	0	0	0	0	0	199.458	3.11384	0
MZB1	20.6968	5.26815	0	0	0	0	0	5.94429	0	0	0	0	2.71985	0	0	0	0	0	0	0	0	0	0	0	0	625.805
MZT1	58.7141	29.3306	41.9475	24.0146	60.705	0	45.0596	5.93567	68.0444	13.8536	0	109.187	19.334	0	18.7113	0	0	0	0	0	106.57	0	0	0	0	0
N4BP2	0	5.14676	111.514	301.922	43.8558	10.9382	210.619	202.667	0	109.719	45.5605	17.6444	2.65948	66.2819	82.095	29.9106	0	0	0	0	86.66	0	0	0	0	0
N4BP2L1	35.3669	0	0	8.40263	359.334	196.229	121.856	102.286	0	0	49.2702	45.6265	33.523	0	0	29.9272	0	0	0	0	0	0	0	0	0	0
NAA10	62.1851	89.6075	0	0	0	99.5332	28.7785	7.89163	43.4442	48.9021	0	39.6212	145.864	109.094	114.928	0	58.1618	0.118618	138.129	33.9501	357.207	106.535	0	0	0	0
NAA15	49.0452	0	45.3648	226.675	183.819	98.6388	51.0472	311.234	52.0747	42.9617	68.098	2.7886	43.6361	214.784	0	60.742	0	31.047	7.55017	0	2.93822	0	0	5.31391	0	124.729
NAA16	30.5566	11.9536	36.8632	95.8365	21.2038	37.4098	41.4049	178.409	23.4282	41.4752	40.3132	40.3542	27.4428	48.2346	0	0	0	0	0	1.15775	0	0	0	0	0	0
NAA35	0	0	40.2662	182.045	108.412	64.9865	75.2251	156.276	0	24.7642	106.317	5.67651	91.9445	41.0344	0	0	0	0	0	0	0	0	0	0	0	0
NAAA	0	0	11.681	6.57495	0	0	0	44.394	0	0	0	0	0	0	0	89.487	181.6	70.1179	141.831	129.168	0	148.687	0	0	0	45.1744
NAB1	102.89	104.863	0	0	742.957	0	336.571	11.6787	0	0	510.464	79.8054	0	0	0	25.3133	0	0	0	0	0	0	0	53.285	0	0
NADK	0	0	0	0	3.41665	0	0	2.44678	0	0	12.3977	0	5.54561	0	4.33698	25.632	34.9057	75.0252	27.5011	45.883	14.1097	68.1621	240.954	244.542	374.551	31.1913
NAE1	0	26.9396	106.667	77.7318	60.6987	9.5092	0	44.5006	32.7038	37.58	26.0129	123.781	119.199	125.696	33.853	0	0	0	0	0	0	0	0	0	0	0
NAF1	0	0	58.9265	189.04	37.1583	40.4145	48.4373	62.6984	0	4.22473	28.1762	57.8503	0	66.3805	0	112.176	0.984177	0	66.5741	26.9224	0	35.1467	0	0	0	0
NAGA	0	0	0	0	0	0	0	0	0	0	0	0	0	0	0	78.4236	103.407	143.906	113.984	103.701	5.52801	88.1511	34.6264	26.9497	0	0.739535
NAGK	0	0	0	0	0	0	0	0	0	0	0	0	0	0	0	174.217	422.887	341.332	227.753	466.889	117.011	255.279	274.883	188.743	110.099	10.6969
NAGLU	0	0	0	0	0	0	0	5.5243	0	0	0	0	0	0	0	9.26127	103.691	94.2319	21.8902	103.709	23.8919	26.9022	6.1242	20.6339	0	7.61374
NAIP	0	0	0	0	0	0	0	0	0	0	0	0	0	0	0	41.1712	253.704	403.541	86.3371	13.1169	0	171.273	307.489	251.46	233.614	0
NAPG	295.373	8.45475	42.1462	133.693	129.48	134.263	113.975	116.738	30.9829	0	118.379	43.4025	247.453	22.1837	0	0	0	0	0	0	48.8317	0	0	0	0	0
NAPRT	0	0	0	0	9.25672	0	0.0826938	0	0	0	0	0	0	0	9.19916	28.7124	63.4745	48.7679	75.62	86.3197	3.88942	86.1333	21.1432	23.8018	0	0
NARF	0	1.04513	0	83.4064	105.023	264.399	0	169.196	47.4202	0	127.882	63.7944	111.259	126.396	0	0	0	0	0	0	0	0	17.3551	44.2212	306.59	0
NAV1	0	0	0	0	0	0	0	23.3187	0	0	0	0	0	66.4285	0	303.376	286.948	351.086	128.433	333.403	194.262	204.788	38.7998	83.524	22.929	92.0031
NAXE	0	0	0	0	0	0	0	0	0	0	0	0	0	0	0	0	0	0	0	0	0	0	0	0	0	0
NBEA	0	0	0	9.6372	0	0	0	0	0	0	0	0	0	0	0.710235	0	49.1259	75.2539	0	26.0782	371.924	29.3477	0	20.208	0	90.5565
NBL1	0	33.108	17.2394	0.493053	920.991	124.378	0	0	0	60.1733	0	52.5433	0	0	34.6332	12.4095	0	9.63624	0	0	0	0	0	0	0	0
NBR1	96.6164	0	0	13.5933	38.108	0.391089	59.1874	63.7274	81.9023	0	11.1554	0	18.6907	27.3459	0	62.1722	99.3648	239.865	0	0	4.65596	122.421	190.169	282.687	354.697	0
NCALD	0	13.4225	0	0	557.814	240.794	117.586	196.609	0	0	56.9708	0	71.793	30.7819	0	0	0	0	0	0	0	0	0	0	0	0
NCAM1	0	0	0	0	0	683.524	0	69.3252	0	0	0	0	24.6061	0	0	0	0	0	0	0	0	0	0	0	0	0
NCBP1	67.1598	1.32225	11.705	94.1901	112.192	47.9023	64.9024	194.164	0	16.2338	107.441	87.2212	93.8449	50.1265	0	0	0	0	0	0	0	0	0	0	0	0
NCBP2	105.459	96.4031	77.9007	102.472	69.7763	42.3633	108.552	64.944	188.818	12.522	35.7937	100.809	66.9379	56.2285	0	0	0	3.04328	44.6079	0	95.5471	70.0738	0	0	0	0
NCBP3	0	106.429	0	138.734	317.656	269.739	184.965	177.406	8.64261	0	476.193	198.5	85.3488	71.3885	0	101.636	0	0	0	0	0	0	0	15.2271	0	19.1681
NCEH1	0	0	0	0	0	0	0	0	0	0	0	0	0	0	0	65.835	62.7117	138.717	71.7623	173.456	0	26.942	11.0248	32.8098	0	0
NCF1	0	0	0	0	0	0	0	0	0	0	0	0	0	0	0	0	0	0	0	0	0	44.7404	185.173	286.977	695.496	0
NCF2	0	0	0	0	0	0	0	0	0	0	0	0	0	0	0	0	0	70.4646	0	0	0	109.971	430.521	555.033	679.84	0
NCF4	0	0	0	0	0	0	0	0	0	0	0	0	0	0	0	0	143.136	187.702	0	33.816	0	119.026	95.7569	103.832	239.474	0
NCK2	157.603	59.7156	124.583	202.221	0	0	186.758	361.859	0	53.388	51.9493	75.1306	0	173.949	0	0	0	0	0	0	0	0	0	0	0	0
NCOA5	76.542	36.5933	10.3472	141.348	110.239	48.4866	236.597	178.116	0	0.156878	138.263	57.8373	41.3149	0	0	0	0	0	0	0	0	0	0	0	0	0
NCOA6	24.5876	0	3.6372	128.525	125.662	72.6723	26.5151	328.108	88.1303	50.1996	165.034	17.1038	86.0498	50.7885	0	0	16.6883	62.1215	29.3347	17.3034	0	16.1479	94.077	145.075	180.405	99.2416
NCR1	0	0	0	0	6.29196	68.7003	0	0	0	0	0	0	0	0	0	0	0	0	0	0	0	0	19.332	27.1826	33.9332	0
NCR3	8.52256	4.31648	0	0	0	56.0589	2.2322	0.338448	0	21.5225	0	5.51465	27.8318	13.1353	2.71974	0	0	0	0	0	0	0	0	0	0	7.20689
NDE1	27.7468	24.5332	0	81.9739	1.92388	0	10.3362	67.7113	0	25.5852	84.255	0	0	109.94	0	0	0	0	0	0	0	0	0	176.866	212.333	0
NDFIP2	59.0877	0	6.626	31.9324	29.569	83.2077	143.3	41.6296	0	0	0	0.968943	0.376748	23.0735	8.56599	0	0	0	0	0	182.442	0	0	0	0	0
NDST2	0	0	2.48072	0	3.69028	0	0	14.1243	0	0	19.2346	4.67573	0	0	0	0	40.5263	74.4575	47.5962	0	292.796	21.5593	60.0923	21.7102	0	30.6164
NDUFA8	40.8664	28.9528	11.5022	15.5182	0	6.00734	19.9345	0	33.446	0	0	0	19.1275	24.0308	0	0	76.5312	26.9581	8.93342	63.4347	199.58	67.9058	0	0	0	0
NDUFA9	35.6717	283.421	40.518	146.835	222.342	123.455	1.09817	61.8427	284.777	19.2621	0	148.336	75.6664	55.1533	165.598	0	8.5992	0	123.527	0	148.121	32.8323	0	0	0	0
NDUFAF2	50.2172	0.741016	71.3681	55.374	0	0	0	183.384	14.2693	0	52.0036	21.4285	10.7272	24.8297	37.132	229.835	39.1209	11.6726	199.736	30.8332	0	26.9669	61.7901	0	0	0
NDUFAF6	0.941395	0	11.9832	103.852	15.9545	1.20303	55.7993	124.281	47.292	11.5653	20.6883	0.625274	0	102.098	0	2.01241	0	0	0	0	0	0	0	0	0	53.5253
NDUFAF7	8.46298	18.0066	20.8162	46.1917	151.674	41.3251	41.5099	53.8813	0	18.0612	71.6564	25.682	72.6314	27.3406	0	0	0	0	0	0	0	0	0	0	0	0
NDUFS3	45.4799	25.4989	11.2818	17.1252	0	1.41902	22.9276	0	87.1663	0.00553848	0	53.8455	45.3819	25.0621	68.1561	3.31591	75.0485	30.2333	29.3937	184.838	131.142	108.544	0	0	0	3.20295
NDUFV1	70.5928	72.1841	5.65048	25.9021	70.9825	145.206	0	191.915	103.493	0	0	50.2707	113.175	206.268	0	21.6834	44.0077	29.5334	0	9.4506	144.114	140.114	0	0	0	0
NDUFV2.AS1	0	0	0	0	0	0	0	0	0	0	0	0	0	0	0	0	0	0	0	0	0	0	0	0	0	0
NECAP2	87.3202	33.7717	78.2416	0	0	33.6198	91.3495	29.1405	36.1327	59.6959	0	0	0	192.254	95.0028	44.4632	254.276	179.373	14.5947	95.6339	137.392	88.2416	0	0	0	50.6074
NECTIN2	0	0	0	0	0	0	0	0	0	0	0	0	0	0	0	0	0	0	0	0	0	0	0	0	0	0
NEDD1	0	106.637	7.38868	63.123	85.6284	10.1438	69.9277	91.0147	0	0	133.131	75.0875	0	0	0	0	0	0	0	0	0	0	0	0	0	0
NEDD4L	0	0	0	0	0	14.2027	113.788	0	0	0	0	0	0	0	0	101.288	43.41	141.165	81.9496	43.9836	90.962	13.8291	22.6568	19.3464	0	45.5695
NELFCD	0	131.542	14.2187	35.6365	137.785	50.9451	34.6819	152.204	141.646	0	108.522	74.2187	7.80414	14.2982	0	59.5474	0	8.01863	21.5377	6.98024	20.5946	0.259619	0	0	0	17.8173
NELFE	0	0	0	0	8.32211	0	0	5.88749	70.2448	0	12.9159	57.2461	0	0	68.7727	39.5392	8.39592	56.0708	150.801	94.8155	127.056	168.62	68.0816	76.3624	33.7844	130.933
NELL2	0	0	82.5665	161.029	0	0	14.536	127.803	0	0	20.4324	50.2151	0	93.0649	0	0	0	0	0	0	0	0	0	0	0	0
NENF	0	16.0013	9.0817	12.3603	0.606106	0	18.031	0	0	35.6969	0	42.0976	24.7788	1.04629	21.5587	45.7568	148.921	108.696	52.7732	191.41	252.396	128.096	0	0	0	9.61726
NEPRO	0	0	0	0	0	0	0	0	0	0	0	0	0	0	0	0	0	0	0	0	0	0	0	0	0	0
NETO2	435.61	0	0	139.184	0	0	0	0	0	16.2396	0	0	0	20.7984	0	0	0	53.0671	43.2093	0	0	0	0	0	0	53.6036
NFAM1	0	0	0	0	0	0	0	0	0	0	0	0	0	0	0	0	4.96235	60.8487	0	0	0	44.9312	132.146	156.769	243.817	0
NFATC1	0	0	67.0293	344.764	227.86	0	158.243	88.3793	0	0	19.2334	0	0	52.9853	0	52.9957	0	27.2378	0	0	151.202	0	0	0	0	72.5565
NFATC2	0	100.672	9.4994	190.55	443.755	114.092	134.216	480.12	26.7826	0	422.867	329.738	166.466	49.9082	0	0	0	0	0	0	0	0	0	0	0	0
NFATC2IP	0	99.3602	35.0207	100.814	54.2827	59.8178	74.9653	345.69	53.3015	34.2498	142.039	50.1582	76.1161	43.6074	0	13.898	0	10.1918	0	0	0	0	0	0	0	13.088
NFE2L1	23.7564	0	0	0	0	0	24.5844	103.893	0	0	0	0	56.0031	37.1084	0	41.1917	323.755	488.374	81.4378	295.972	26.0665	17.0393	17.8265	135.231	110.475	235.004
NFE2L3	0	0	0	155.211	0	22.3411	0	186.919	54.8843	21.4866	0	0	0	368.923	0	0	0	0	0	0	71.238	0	0	0	0	107.007
NFIA	0	0	22.7514	15.1898	0	0	151.535	87.1135	0	0	0	12.57	0	88.0721	41.979	0	155.669	538.368	59.4667	25.2358	66.3742	29.0075	0	83.9563	0	0
NFIC	0	0	0	7.35263	0	0	61.7849	139.162	0	23.7957	0	5.07207	0	91.2518	0	227.167	452.342	721.66	212.055	372.23	156.77	199.905	91.7082	185.254	106.128	0
NFIL3	0	0	0	0	46.2706	45.74	0	0	0	0	0	0	0	0	0	213.334	0	97.0917	0	0	0	140.495	353.498	337.706	380.63	0
NFKBIB	0	0	0	0	68.9471	125.525	29.7825	21.6837	0	0	31.6836	49.9667	50.5038	126.528	0	0	0	0	0	0	1.91641	0	0	64.9335	0	0
NFKBID	0	0	0	0	0	40.8639	0	32.9135	0	0	0	0	0	26.1529	0	8.39956	16.1721	68.9802	19.282	0	2.02894	16.9467	67.3673	119.883	38.4826	244.554
NFKBIE	0	0	0	0	0	0	0	0	0	0	0	0	0	0	0	56.6208	7.28392	26.4355	0.881138	0	4.99464	58.4436	117.094	60.6555	52.3122	4.37176
NFX1	39.3954	57.2683	25.4032	54.4671	92.4403	16.6694	27.2881	174.531	0	0	90.2071	10.4108	57.9621	57.7907	2.36581	87.1293	9.52032	68.1479	52.0152	10.2178	0	11.0529	147.968	186.728	43.6131	131.052
NGDN	34.7113	76.2126	98.4033	65.133	80.2883	68.5029	96.0919	11.4573	57.9125	96.4534	84.4993	103.278	65.2396	51.6557	12.0089	0	0	0	0	0	0	0	0	0	0	0
NGRN	96.5523	170.797	148.077	89.7522	52.1123	60.5649	132.659	65.2439	162.349	104.751	60.4753	168.008	107.324	72.4168	108.524	22.4108	65.3245	11.5124	0	0	122.791	0	0	0	0	84.5821
NHLRC3	0	34.8903	0	0	75.235	44.7226	60.4477	174.911	0	0	31.6264	0	0	49.1513	0	0	126.11	157.878	0	87.7432	33.4766	59.9355	0	0	0	24.9871
NHP2	2.7669	47.5146	24.3825	0	5.34352	73.6766	132.796	0	82.775	25.7475	0	28.7199	173.166	73.9349	138.488	10.7323	14.9622	0	159.75	39.5613	110.103	59.1705	0	0	0	0
NHSL1	0	0	0	0	0	0	0	0	0	0	0	0	0	0	0	166.518	240.094	408.088	74.1989	284.619	37.5796	116.231	1.43795	154.897	0	0
NHSL2	0	0	0	0	0	0	0	0	0	0	0	0	0	0	0	0	0	0	0	0	0	0	96.141	386.909	543.672	0
NIBAN2	0	0	0	0	0	0	0	0	0	0	0	0	0	0	0	0	0	0	0	0	0	0	0	0	0	0
NIBAN3	0	0	0	0	0	0	0	0	0	0	0	0	0	0	0	0	0	0	0	0	0	0	0	0	0	0
NINJ2	17.5136	0	0	0	27.4425	0	44.8058	16.6404	0	0	7.70189	2.79902	0	0	0	0	0	0	0	0	0	0.601646	23.2481	47.0625	52.8192	0
NIPA2	0	63.531	46.7409	30.5895	266.188	0	29.2238	0	6.74439	46.3231	255.571	29.2769	81.4669	0	0	0	0	7.89325	0	0	50.3041	0	54.8812	24.0591	0	6.64793
NIPAL3	0	110.23	8.27154	58.7555	303.768	42.2849	36.787	116.714	38.0442	0	153.879	59.1496	40.5095	0	0	0	0	0	0	0	0	0	0	0	0	0
NIPSNAP3A	0	0	0	0	0	0	0	6.46805	0	0	0	0	0	0	0	19.5601	84.927	37.612	70.0484	64.8092	77.4817	68.7883	0	5.98413	0	0.768094
NISCH	0	89.3833	0	2.53586	44.4183	0	57.1673	153.193	0	0	70.8394	0	4.69454	0	0	120.483	183.037	316.999	39.0091	7.10925	37.2413	80.632	0	56.7627	0	0
NIT2	57.0189	106.483	0	0	8.5778	25.3734	0	77.481	22.1928	0	0	17.3093	0	38.4843	31.1988	22.6573	39.3617	21.967	14.4402	82.0842	82.6969	72.3579	0	0	0	44.6464
NKAP	0	103.953	90.9934	0	258.465	71.395	76.4247	20.171	19.7886	0	96.581	194.93	36.8485	0	26.6276	0	0	0	0	0	108.033	0	0	0	0	0
NKG7	0	110.741	0	0	358.911	606.964	0	5.66597	178.196	0	0	149.14	494.235	0	0	0	0	0	0	0	0	0	0	0	0	0
NLGN4Y	0	0	0	22.7738	0	0	163.768	141.402	0	0	0	0	0	18.7081	0	0	0	0	0	0	0	0	0	0	0	0
NLK	0	0	0	58.9042	75.768	35.4556	84.8762	239.032	0	0	119.151	17.8479	4.69841	27.0015	0	0	0	40.2367	0	0	0	0	0	80.067	0	0
NLN	0	0	0	0	0	0	0	0	0	0	0	0	0	0	0	51.114	37.9828	113.872	44.3455	29.0046	52.0027	86.8658	210.945	206.117	37.3064	0.693292
NLRC3	0	0	0	17.6308	30.0899	94.9387	0.708225	206.076	0	0	0	13.4322	70.6106	81.3657	0	0	0	0	0	0	0	0	0	0	0	0
NLRC4	0	0	0	0	0	0	0	0	0	0	0	0	0	0	0	0	0	19.0818	0	0	0	16.8504	75.9025	96.7314	80.2729	0
NLRC5	0	274.839	0	80.431	197.681	42.0839	202.085	743.333	0	0	386.705	76.9407	62.4774	195.412	0	0	0	0	0	0	0	0	0	0	0	0
NLRP1	17.8464	37.266	28.6936	412.918	75.4486	11.4303	0	634.991	0	30.7487	307.996	77.0594	233.579	52.7722	0	0	0	0	0	0	0	0	0	147.564	88.5289	0
NLRP12	0	0	0	0	0	0	0	0	0	0	0	0	0	0	0	0	0	0	0	0	0	0	33.37	80.2425	76.8073	0
NLRP3	0	0	0	0	0	0	0	0	0	0	0	0	0	0	0	71.5666	0	73.3297	58.3061	0	0	65.2671	307.287	87.735	23.2482	0
NMB	5.81319	1.1742	11.8631	5.2293	25.0701	0.407805	168.814	0	5.08575	2.70138	1.49316	5.21326	5.38686	1.28275	11.3167	0	4.59452	0	0	0.640295	6.11945	0	0	0.483842	0	0
NMD3	34.834	106.009	58.3894	78.0346	120.342	85.0917	29.1606	91.1111	75.9331	26.9211	48.7358	50.0114	91.0152	0	15.1851	0	35.9129	35.3261	0	0	10.219	0	0	0	0	0
NME1	70.681	3.65233	0	0	87.8519	53.1344	66.9391	0	15.0337	0	0	8.42242	0	0	46.81	26.7092	29.4137	7.12965	234.399	90.8324	249.826	104.927	16.8351	0	0	67.1455
NME4	0	0	1.98276	0	0	0	0	6.52862	0	0	9.94888	9.22742	14.1465	20.5766	0	29.5805	89.783	80.4607	62.4669	94.783	139.582	61.8392	0	2.24398	0	16.5082
NMI	0	336.335	0	0	16.7246	5.77441	0.948697	15.8914	42.5334	0	32.5965	0	0	0	12.3638	0	33.0077	18.4833	46.2491	15.8507	0	27.8588	69.4422	48.1973	212.405	2.21574
NMRK1	0	30.145	103.656	91.217	0	51.1322	3.5965	128.661	0	77.9728	0	44.5595	9.51877	133.629	28.7499	0	4.71785	0	0	0	0	0	0	0	0	0
NMT1	0	60.5568	0	130.173	129.515	67.7757	70.8034	269.112	194	98.3755	89.2543	75.9354	81.8962	38.9752	3.92383	54.1117	26.1864	33.1973	0	0	28.825	0	0	0	0	152.646
NNMT	0	0	0	171.013	0	12.6748	0	424.033	0	3.1443	0	324.297	140.198	488.142	0	0	0	0	0	37.6741	0	0	0	0	0	164.038
NNT	35.3621	28.2423	6.00057	50.9003	124.416	57.5353	84.8052	237.719	88.8855	8.12916	112.5	55.3602	33.1267	111.183	27.6019	38.2308	18.2828	44.6128	24.7976	22.6608	69.8098	0	0	0	0	20.986
NOC2L	19.7577	37.8374	74.4223	87.0797	116.481	109.618	54.6125	137.984	82.73	33.1749	115.683	168.315	80.7836	24.5249	0	0	0	0	10.392	0	0	0	0	0	0	0
NOC3L	0	16.9913	0	0	98.2077	76.6305	19.5535	147.423	4.9542	18.5838	0	42.387	0	35.4795	27.7172	0	41.8176	46.853	0	0	0	0	0	0	0	147.187
NOCT	0	0	0	34.4425	203.436	164.308	0	6.65661	0	0	145.446	62.1244	45.9303	21.4692	0	12.399	0	0	0	0	0	0	40.8248	0	0	0
NOL10	0	0	19.982	93.3361	169.335	79.4387	78.6807	197.509	0	0.641609	153.984	67.6557	0	78.5957	0	0	0	0	0	0	0	0	0	0	0	0
NOL11	0	108.033	153.099	130.641	84.6359	45.1101	66.8707	88.1381	0	0	25.2736	132.951	91.041	33.0186	0	0	0	0	0	0	0	0	0	0	0	0
NOL4L	0	0	11.0829	49.1579	0	225.628	0	198.719	0	21.9359	13.2816	34.2698	124.215	102.679	0	0	0	0	0	0	0	0	0	0	0	0
NOL8	76.4147	123.849	8.03608	119.463	117.482	4.64461	103.994	352.408	82.4642	0	145.43	82.2148	25.2104	113.826	0	17.2583	0	100.142	0	0	0	0	0	17.1187	0	0
NOL9	5.46903	18.0117	48.0465	98.2872	107.177	39.0253	70.1017	128.214	7.88462	41.3706	99.03	61.4603	52.9894	34.1977	0	0	0	0	0	0	0	0	0	0	0	35.6416
NOLC1	0	79.225	127.367	85.0837	174.786	114.578	96.3987	68.1356	54.8559	70.1669	45.6616	107.673	119.581	85.9699	16.2121	114.908	0	0	60.8984	0	0	0	0	0	0	69.4218
NOP14	0	0	125.484	155.185	184.65	99.0213	53.8786	78.1905	68.6648	121.477	59.5969	142.039	165.61	0	43.3119	101.359	0	0	72.5883	0	49.4583	0	0	0	0	11.2392
NOSIP	0	46.5854	203.379	46.2291	0	21.2317	0	30.0271	0	149.787	0	74.0898	59.2045	190.946	200.178	0	0	0	0	0	0	0	0	0	0	0
NOTCH1	0	30.3715	0	0.609983	97.7814	21.843	5.31772	94.3994	0	0	130.681	0	41.5165	0	0	0	0	0	0	0	0	0	162.69	169.948	527.961	0
NOTCH2NLC	0	0	0	0	0	0	0	0	0	0	0	0	0	0	0	0	0	0	0	0	0	0	0	0	0	0
NPAT	94.0396	49.5652	52.3028	145.849	10.9546	3.7577	66.7399	187.424	0	11.6225	62.2019	35.0941	51.0105	165.525	0	0	0	0	0	0	0	0	0	0	0	0
NPDC1	0	42.0178	32.2236	39.0227	0	0	178.305	59.5407	0	14.686	0	8.51544	0	4.99112	23.5242	19.0909	0	0	0	0	0	0	0	0	0	0
NPHP3	6.69285	59.3716	56.1468	88.4528	10.7774	14.223	78.5368	330.317	65.311	30.5294	26.4861	36.9752	0	127.102	0.601154	16.3235	2.38931	17.0366	0	20.0956	8.30678	0	0	0	0	48.7018
NPHS1	0	0	0	0	0	0	0	0	0	0	0	0	0	0	0	0	11.8103	72.5198	0	0	1.78549	0	0	8.0798	0	30.998
NPIPB4	14.3314	62.9025	45.7705	53.5887	233.034	31.5587	217.206	130.342	19.7748	28.2612	296.57	38.0279	0	19.5241	0	6.61995	0	0	0	0	0	0	0	3.45863	0	0
NPIPB5	50.6301	9.72032	0	115.089	186	41.4051	221.183	507.459	42.9401	0	344.244	9.55539	105.753	148.218	0	27.1022	0	162.74	14.9075	48.5144	0	0	94.8282	195.493	0	0
NPL	0	0	0	0	0	0	0	0	0	0	0	0	0	0	0	0	120.99	277.594	0	188.12	0	41.0169	268.72	400.278	118.048	0
NPLOC4	31.7667	8.81568	0	104.077	454.029	83.3999	151.015	160.372	0	0	324.19	131.621	25.8658	0	0	111.528	0	59.7736	0	0	0	0	95.2006	85.4174	0	0
NQO2	0	0	0	0	0	0	0	0	0	0	0	0	0	0	0	118.639	57.2418	72.6766	8.49933	0	0	125.026	117.97	156.218	292.587	0
NR1H2	45.9303	123.939	108.324	11.6192	204.879	92.1628	35.8369	0	173.507	58.6627	0	213.936	41.8122	0	114.134	26.6544	0	0	0	0	0	54.4328	0	0	0	0
NR1H3	0	0	0	0	0	0	0	0	0	0	0	0	0	0	0	18.6124	122.896	98.0129	0	266.414	0	12.0119	0	6.44866	0	0
NR2C2	0	0	0	129.668	265.257	129.831	0	250.388	0	0	202.774	0	78.7137	105.041	0	0	0	0	0	0	0	0	145.166	267.153	109.074	0
NR3C2	0	0	56.0125	90.3654	0	0	0	142.558	0	31.7361	0	5.62563	18.3142	125.646	0	0	0	0	0	0	0	0	0	0	0	0
NR4A1	0	0	0	0	0	0	0	30.06	0	0	0	0	0	0	0	0	263.082	517.568	0	62.2605	231.836	343.197	46.0419	29.6757	0	500.182
NRARP	0	0	0	0	0	0	0	0	0	0	0	0	0	0	0	141.804	18.9371	15.4236	41.5954	14.6075	0	137.743	24.6402	0	0	54.7913
NRBP1	163.572	363.629	26.8989	152.09	418.005	159.311	175.493	49.9969	91.1788	92.5027	343.605	248.549	125.66	22.4082	0	0	0	0	0	0	0	0	0	0	0	0
NRF1	14.0236	12.0987	22.1454	124.772	60.3339	62.1474	19.495	195.056	0	22.891	179.282	48.5558	73.5639	40.2644	0	0	0	0	0	0	0	0	0	24.0545	0	29.3199
NRG1	0	0	0	0	0	0	0	0	0	0	0	0	0	0	0	6.675	0	20.5652	308.267	0	0	45.3806	38.039	2.65564	0	0
NRGN	0	0	0	0	0	0	0	0	0	0	0	0	0	0	0	15.9998	0	0	107.745	0	0	32.356	59.15	0	5.16047	0
NRIP3	0	0	0	0	0	0	0	0	0	0	0	0	0	0	0	41.3722	0	31.8682	0	0.50184	89.9066	13.1518	88.2541	80.8389	0	0
NRP1	0	0	0	1.42908	0	0	3.7246	16.6874	0	0	0	3.486	27.0491	3.79008	0	534.056	624.735	1067.68	243.123	541.974	102.39	222.265	85.9971	342.254	62.1137	0
NRP2	0	0	0	0	0	0	0	0	0	0	0	0	0	0	0	280.904	327.217	513.673	28.7564	394.61	141.106	123.467	36.1211	142.126	0	0
NSD2	0	0	0	0	0	0	0	0	0	0	0	0	0	0	0	0	0	0	0	0	0	0	0	0	0	0
NSF	200.378	128.22	0	21.7787	52.6855	0	17.4189	272.174	4.37231	0	89.3422	0	0	38.1411	0	78.0386	1.2203	41.8359	127.046	82.8699	0	2.22908	0	0	0	71.3447
NSFL1C	53.1619	0	0	0	99.1259	12.5722	27.3575	0	0	0	13.3436	15.2801	4.38108	7.14338	0	45.6166	23.3006	54.3338	51.2766	27.8798	138.075	21.9883	100.687	134.784	278.931	14.4697
NSL1	0	38.0854	0	0	0	0	43.1185	110.641	5.78437	0	0	0	0	8.77564	0	22.6985	182.309	59.2309	55.339	19.258	18.6676	102.352	0	0	0	27.6327
NSMAF	0	0	0	0	3.34484	0	0	59.5701	0	0	46.8285	0	0	5.23362	0	181.436	7.68844	72.4283	50.286	0	36.1565	93.0794	226.558	528.906	202.574	0
NSMCE1	0	0.141077	109.828	68.3977	6.5814	88.7666	43.7768	20.0245	0	41.4998	0	94.8867	94.9471	15.0044	104.773	0	24.6266	0	0	0	385.363	0	0	0	0	0
NSMCE3	0	0	0	0	0	0	0	0	0	0	0	0	0	0	0	0	0	0	0	0	0	0	0	0	0	0
NSUN6	49.0289	0	0	39.0506	0	222.402	0	176.883	33.3236	0	0	0	0	161.951	0	0	0	0	0	0	0	0	0	7.04407	0	0
NT5C	68.8509	17.1766	0	0	71.0467	93.4894	15.0522	84.9698	94.5837	0	0	42.1599	14.9466	54.2271	60.4752	0	18.9939	0	2.10879	19.351	52.3414	49.7397	0	0	0	35.1507
NT5C3A	119.845	397	15.4948	89.1749	43.3598	70.8913	58.3011	45.361	9.70743	52.0323	143.928	60.6753	46.8238	10.2475	0	0	0	0	0	0	0	0	0	0	0	0
NT5DC1	0	50.2871	24.3277	14.9917	18.6976	7.80626	55.8992	190.152	10.7579	0	29.6477	8.75021	0	88.8162	0.327247	7.76783	0	11.5395	0	0	3.122	0	0	0	0	29.006
NTAN1	9.7619	0	0	0	0	0	0	0	0	0	0	30.745	0	12.492	24.6885	56.8416	180.916	168.38	43.9993	263.856	62.0619	74.1439	0	16.4736	0	10.1163
NTM	0	0	0	0	0	0	0	0	0	0	0	0	0	0	0	0	0	0	0	0	679.179	0	0	16.6757	10.6833	0
NTMT1	0	54.0387	67.4892	20.2369	42.3444	0	39.6844	0	99.0033	7.75524	8.74354	64.0253	4.41509	6.53398	33.8286	18.2652	25.8947	0	0	37.6	54.6889	18.6154	0	0	0	0
NTRK2	0	0	0	120.313	0	0	610.831	2.35943	11.9721	0	0	0	0	0	0	0	0	0	0	0	0	0	0	0	0	0
NUB1	32.3664	536.698	17.1555	25.8958	71.3983	79.5633	0.160392	120.592	105.582	67.8739	96.1993	77.7514	127.014	76.1563	49.7057	29.3682	61.7337	21.635	8.46219	0	16.8967	55.4985	0	0	0	49.2119
NUBP1	5.08075	8.33207	0	0	0.497738	1.41204	5.42207	5.61884	0	13.6848	0	2.74136	0	0	0	97.496	84.8227	80.9002	87.2472	106.682	14.692	109.515	12.6313	0	0	77.7754
NUBP2	20.8928	89.3037	0	11.4161	29.3818	18.3369	55.897	65.4613	43.9252	0	0	26.5939	9.33389	96.0828	13.0754	0	0	5.00749	37.8633	0	6.5592	29.2654	0	0	0	0
NUBPL	0	0	20.2974	70.7207	32.5176	49.1182	0	169.526	30.1742	0	34.4135	16.7399	0	76.5058	0	32.1293	3.40935	17.0687	0	0	0	0	0	0	0	11.033
NUDCD2	18.6098	15.7895	28.2443	38.0501	0	14.8419	95.1262	39.7875	42.1408	52.702	0	49.9374	11.9087	68.5034	37.3154	70.141	34.5643	21.3123	0	4.52949	100.715	47.6956	0	0	0	0
NUDT1	32.1133	61.6204	0	0	63.2548	10.7203	43.6031	0	185.4	4.43026	0	32.955	0	0	59.2691	19.6018	49.3952	0	100.025	14.5799	127.789	106.865	0	0	0	2.03463
NUDT16	0	0	0	0	0	0	150.167	0	0	0	0	0	0	0	38.0283	106.016	280.512	258.641	223.51	202.989	59.0395	238.671	100.358	46.9385	0	0
NUDT16L1	3.08933	42.0044	15.7501	0	27.4631	33.0649	13.4002	25.3548	26.4953	3.66197	0	29.0181	24.2793	50.4357	17.9177	0	0	0	0	0	0	0	0	0	0	0
NUDT19	0	30.7813	0	9.02332	139.837	22.0653	0	3.63804	60.1989	0	54.5842	38.8748	5.36906	0	19.6016	0	1.00916	11.6875	0	0	3.55073	0	0	0	0	0
NUDT21	193.534	0	45.0421	127.391	264.365	107.408	228.437	68.4338	161.939	13.0689	0	140.889	42.0179	8.4868	169.385	0	0	0	0	0	0	0	0	0	0	0
NUDT22	26.8836	21.0278	0	0	36.6939	19.1904	64.5791	14.4567	86.7943	0	0	4.30878	0	18.3699	0	0	34.1931	9.94551	59.4814	17.6588	61.3383	85.2547	0	0	0	0
NUDT4	43.9875	37.3219	119.206	201.902	62.1787	154.68	0	276.29	106.581	81.6254	234.409	137.502	51.9696	253.544	13.8591	64.9413	0	23.2001	0	0	9.5845	0	0	7.70489	0	209.429
NUDT5	182.322	94.73	49.0492	0	189.599	46.6379	154.35	55.1044	108.16	51.3801	0	48.3356	4.74888	28.3898	45.2934	0	0	3.03676	0	0	35.6181	7.91691	0	0	0	15.2191
NUMB	48.1348	25.3961	21.5243	55.6295	56.4116	40.8141	43.4922	84.0567	50.7033	46.3639	45.2568	31.878	60.1811	47.1881	0	300.078	84.974	232.45	243.759	102.302	117.538	172.035	794.046	908.981	1067.52	67.8053
NUP133	0	0	12.8996	109.506	94.3435	69.2389	25.1303	128.264	0	0	133.655	19.5547	121.395	48.759	0	85.286	0	0	0	0	0	0	0	0	0	0
NUP160	0	102.46	62.9742	179.314	128.063	65.4339	72.4293	209.746	0	64.5568	358.141	96.7496	84.9602	61.6442	0	0	0	0	0	0	0	0	0	0	0	0
NUP210	0	53.9845	0	54.4487	125.743	52.0954	26.3231	249.923	0	0	59.0621	22.7736	71.3156	49.2295	0	0	0	0	0	0	0	0	0	0	0	0
NUP42	0	0	0	0	0	0	0	0	0	0	0	0	0	0	0	0	0	0	0	0	0	0	0	0	0	0
NUP50	184.233	28.4654	131.637	120.076	127.881	0	290.593	272.026	0	16.8889	142.799	36.177	14.5285	28.4391	0	0	0	0	0	0	18.0656	0	0	90.8051	368.113	16.5854
NUP54	34.5989	69.0591	69.3625	65.3413	170.491	67.8839	72.4096	133.357	50.9539	38.1964	86.8272	98.519	54.6568	12.3738	0	0	0	0	0	0	0	0	0	0	0	0
NUP62	0	29.099	0	0	0	20.8952	0	96.9046	0	0	0	9.76712	0	70.6585	0	32.8196	115.612	203.084	159.83	157.985	38.6941	66.8221	27.9857	5.30079	0	65.7581
NUP88	0	0	46.7216	112.912	15.8682	33.5484	62.8942	145.141	45.2642	4.68377	86.5416	88.197	2.24951	61.9858	0	0	0	0	0	0	0	0	0	0	0	131.741
NUPR1	0	0	0	0	0	0	0	0	0	0	0	0	0	0	8.74545	15.5189	432.627	315.545	0	801.204	84.2189	37.7441	0	55.2259	0	0
NUS1	39.4997	0	23.1091	96.8931	170.858	168.605	0	191.562	174.159	13.4892	202.169	75.3626	5.27032	2.78397	0	17.6928	1.99252	44.6293	174.342	2.68368	64.8724	0	0	0	0	0
NUSAP1	0	0	0	63.7022	123.449	0	275.854	127.415	0	0	109.656	87.0448	0	74.369	0	0	0	0	0	0	0	0	0	0	0	0
NUTF2	51.2658	57.1588	29.5618	50.2259	13.584	80.0872	148.892	0	103.244	70.4224	0	44.4819	68.7998	21.2542	145.761	5.78426	15.8047	7.64973	94.7461	46.1473	81.1043	75.6833	0	0	0	0
NUTM2A.AS1	0	0	0	0	0	0	0	0	0	0	0	0	0	0	0	0	0	0	0	0	0	0	0	0	0	0
NXF1	0	0	0	4.31132	0	0	0	92.2351	0	0	0	0	0	229.43	0	0	209.73	301.517	111.187	56.5976	0	23.622	20.3223	124.845	0	0
NXT1	0	38.1996	31.7156	0	54.4861	163.496	0	0	4.0953	75.1929	0	64.4987	127.534	0	67.477	0	0	0	0	0	8.43081	0	0	0	0	8.26795
OAF	0	0	0	0	0	0	0	0	0	0	0	0	0	0	0	87.2672	3.64901	8.96987	191.415	7.45019	343.955	68.8265	21.3058	21.4412	0	0
OAS1	35.2314	564.408	0	0	0	0	0	0	0	0	0	0	0	0	3.90466	0	130.787	46.901	45.2968	82.2427	0	19.3477	7.01632	0	0	0
OAS2	0	699.305	0	0	0	14.3422	20.5113	67.0478	24.7316	0	27.8684	0	0.340418	4.57863	8.96829	0	41.8965	39.4819	0	0	0	0	0	0	0	2.49792
OAS3	26.4088	651.839	0	0	13.8223	25.7864	0	107.509	51.5572	10.5838	32.601	0	12.138	0	35.1635	0	41.0589	30.5365	8.49409	18.9295	9.2805	23.7005	29.8673	1.42863	0	0
OASL	0	411.093	0	0	63.9539	32.9698	0	22.3927	48.1283	0	76.1915	25.6739	27.3093	0	0	0	0	0	0	0	0	0	0	0	0	0
OAZ2	8.81606	0	0.967206	9.42161	0	28.4785	4.72748	11.7405	11.9209	8.08186	2.89504	19.8907	17.5208	24.9957	11.795	82.5755	134.006	140.498	100.571	125.808	87.836	117.019	153.667	148.881	210.337	74.4796
OCIAD2	29.4058	109.534	81.4982	37.8389	33.3034	48.8046	90.3081	12.1333	12.4728	35.6918	0	93.1484	52.0486	83.6172	78.2716	0	0	0	0	0	0	0	0	0	0	0
ODF2L	109.589	441.018	85.8453	298.644	73.3228	100.991	219.758	368.871	98.3525	223.796	124.486	103.643	117.489	251.129	0	0	0	0	0	0	0	0	0	0	0	0
ODF3B	0	50.3816	0	0	0	0	0	0	0	0	0	0	0	0	0	0	137.305	90.6234	91.1369	53.497	23.0363	182.832	75.7767	11.6652	0.635124	0
ODR4	0	0	0	0	0	0	0	0	0	0	0	0	0	0	0	0	0	0	0	0	0	0	0	0	0	0
OFD1	0	148.326	50.3883	265.31	36.0716	298.166	111.364	402.39	11.044	20.1463	77.8202	214.849	34.6164	84.4139	0	0	0	0	0	0	0	0	0	0	0	0
OGFOD3	21.264	4.59198	0	1.39463	0	0	4.51305	3.18878	0	2.00459	0	31.8537	25.3602	42.9408	0	0	95.9424	39.3058	28.4221	47.2227	173.594	77.8169	0	0	0	0
OGFR	0	367.387	0	0	153.261	13.3924	0	189.565	130.246	0	95.8354	134.748	0	0	0	0	83.0646	33.2673	36.4802	89.7842	0	32.7849	46.0105	0	0	0
OGFRL1	0	0	0	0	0	0	0	0	0	0	0	0	0	0	0	235.166	246.457	360.963	253.638	126.879	11.1	403.275	219.878	476.72	434.692	13.7496
OLFML2B	0	0	0	0	0	0	0	0	0	0	0	0	0	0	0	69.6039	506.155	719.6	50.1048	254.788	0	141.17	0	56.5334	0	0
OLR1	0	0	0	0	0	0	0	0	0	0	0	0	0	0	0	171.482	10.9168	10.508	71.8651	0	0	83.1682	149.71	33.3826	0	0
OPN3	0	0	0	0	0	0	0	0	0	0	0	0	0	0	0	59.3186	17.5151	58.0974	5.52821	63.4477	0	58.8232	11.418	12.5332	0	0
OPRM1	83.049	0	10.9908	47.8446	0	0	29.5267	71.672	0	0	0	0	0	76.7546	0	0	0	0	0	0	0	0	0	0	0	0
OPTN	118.558	447.236	198.82	296.435	258.263	221.585	249.685	299.105	11.559	141.764	116.994	299.796	291.066	288.08	0	0	0	0	0	0	0	0	0	0	0	0
ORAI1	0	89.7546	27.2564	29.6472	116.28	31.3996	6.95671	0	84.3038	74.6793	10.8238	144.149	159.83	24.8184	25.8724	0	0	0	0	0	0	0	0	0	0	0
ORAI2	0	0	0	48.4733	0	71.6883	124.491	0	0	71.506	0	9.91646	39.8162	7.39157	0	0	0	0	0	0	0	0	88.9428	139.219	453.4	177.558
ORAI3	0	0	0	0	0	0	0	0	0	0	0	0	0	0	0	0	62.9942	40.4465	0	66.8926	25.6637	20.7546	24.7479	55.6745	2.99483	0
ORC2	0	40.1541	8.92787	79.9506	119.539	38.862	72.3604	182.793	0	7.19582	104.335	74.3833	14.3742	82.2999	0	0	0	0	0	0	0	0	0	40.94	0.797455	0
ORMDL2	100.776	28.6309	0	0	2.6184	0	2.36654	0	48.4862	66.1114	20.2969	0	0	31.447	62.8594	6.32906	79.8289	15.5019	53.6939	115.156	45.4141	0	4.64483	0	0	72.9975
OSBP	43.471	12.1722	0	118.652	185.28	61.3511	85.2519	145.923	0	39.2293	360.491	79.8058	89.3778	0	0	37.5153	0	0	0	0	134.309	0	0	192.582	80.7638	0
OSBPL10	0	0	0	3.36524	0	0	0	36.0162	0	1.20112	0	0.0599325	20.593	87.6531	4.50027	0	0	0	3.53577	0	34.3068	8.11206	0	6.00893	0	857.085
OSBPL11	0	12.5543	0	12.4548	12.1635	0	1.10537	7.78481	0	0	17.3847	0	37.8924	0	0	71.4453	45.8644	110.163	70.3826	53.1482	8.51781	56.0715	135.172	176.594	287.545	0
OSBPL1A	0	0	0	0	0	0	0	0	0	0	0	0	0	5.23095	0	79.9401	160.383	235.213	71.8434	186.731	34.8051	89.7859	38.3319	67.7918	10.2333	0
OSBPL2	20.8947	3.35127	0	26.7898	48.1218	20.9281	24.2571	74.8163	0	0	66.7537	15.9999	0	0	0	33.3611	0	17.7896	0	0	6.5419	0.424047	78.8469	238.482	396.622	0
OSBPL3	0	0	0	313.173	171.983	121.103	34.9378	610.557	60.575	0	128.972	6.62869	0	295.479	0	0	0	0	0	0	0	0	0	0	0	3.18126
OSBPL7	0	47.7414	0	0	96.84	71.6039	0	25.0565	35.4128	12.6844	120.61	49.0486	44.1151	0	0	0	0	0	0	0	0	0	0	0	0	0
OSCAR	0	0	0	0	0	0	0	0	0	0	0	0	0	0	0	0	38.8363	7.49706	12.5804	7.97173	26.6349	32.9174	43.6565	54.0755	36.9468	0
OSGEP	0	9.98024	0	55.3581	156.834	6.19532	92.9321	97.0461	83.1413	0	93.9414	39.5207	0	42.3697	0	0	59.7147	42.3365	110.847	60.919	7.80112	42.1833	0	0	0	0
OSM	0	0	0	0	0	0	0	0	0	0	0	0	0	0	0	14.3027	0	1.84025	0	0	0	18.9197	48.6128	90.5827	88.5055	0
OTOA	0	0	0	0	0	0	0	0	0	0	0	0	0	0	0	0	86.1591	49.0906	0	149.09	0	0	0	0	0	0
OTUB1	77.4851	59.2865	0	0	166.901	44.0994	58.1621	0	139.629	45.4091	46.0882	173.39	78.4908	20.5641	83.4515	0	0	0	22.2887	0	42.9105	23.5446	17.1063	0	21.9745	0
OTUD1	0	0	0	0	0	0	0	0	0	0	0	0	0	0	0	228.629	111.885	131.287	101.531	98.1353	0	213.159	69.3036	41.7526	0	19.024
OTUD4	42.3237	119.43	17.1937	117.203	424.773	146.471	117.655	136.369	142.069	49.8108	329.593	99.3794	46.7543	78.1876	0	58.7388	0	1.16008	0	0	0	0	0	0	0	26.5663
OTUD5	106.88	139.527	0	42.5441	74.641	87.6183	92.3109	242.117	0	0	154.114	15.4206	0	1.14485	0	0	0	0	0	0	0	0	3.08471	128.642	258.034	0
OTUD6B.AS1	0	0	0	0	0	0	0	0	0	0	0	0	0	0	0	0	0	0	0	0	0	0	0	0	0	0
OTULIN	107.187	146.076	2.39959	79.0952	539.321	431.743	77.1841	155.698	178.86	8.14261	383.794	146.795	223.712	31.5623	6.60599	31.8854	0	3.70971	0	0	0	0	0	0.450686	0	2.09348
OTULINL	0	0	0	0	0	0	0	0	0	0	0	0	0	0	0	0	0	0	0	0	0	0	0	0	0	0
OXCT1	0	87.0717	143.017	315.14	244.009	56.902	124.951	135.745	0	52.1349	210.519	141.657	149.169	70.2694	0	0	0	0	0	0	0	0	0	0	0	0
OXNAD1	22.7087	79.0252	91.1058	146.843	41.4147	37.8661	83.0276	283.988	30.0572	57.0401	21.6317	55.1203	56.1022	226.034	11.1592	0	0	0	0	0	0	0	0	0	0	0
OXR1	0	0	0	29.3737	33.6605	52.2785	132.859	204.116	0	0	31.1905	0	0	110.143	0	96.0308	0	105.822	0	72.5589	456.445	17.9418	0	14.9004	0	172.545
P2RX1	0	0	0	0	0	0	0	0	0	0	0	0	0	0	0	0	0	0	0	0	39.861	0	33.5551	50.5933	55.7471	0
P2RX4	0	0	0	0	0	0	0	14.2827	0	0	0	0	0	0	0	0	78.5967	119.997	38.8152	156.954	0	33.0901	109.957	76.9611	0	0
P2RX7	0	0	0	0	0	0	0	53.5265	0	0	0	0	0	0	0	13.8062	136.095	114.093	16.854	106.166	0	44.1755	31.4232	18.4223	0	0
P2RY10	85.5686	28.8664	69.7692	82.5839	0	0	66.7816	18.5963	0	19.4321	2.18068	37.8629	7.78324	23.7773	0	0	0	0	0	0	0	0	0	0	0	0
P2RY13	0	0	0	0	0	0	0	0	0	0	0	0	0	0	0	0	33.8724	42.0747	0	0.931807	0	22.0661	25.8589	64.1449	118.872	0
P2RY8	0	13.1604	179.258	446.206	190.742	9.33776	0	0	0	36.5808	372.391	260.269	351.125	0	0	0	0	0	0	0	0	0	0	0	0	0
PABPN1	41.4781	0	0	0	76.2275	157.841	217.813	343.074	308.395	0	17.1489	81.7349	103.298	0	0	319.282	33.2941	152.322	449.066	0	224.452	123.116	26.864	22.5586	0	472.84
PACSIN2	0	0	0	0	24.5202	0	0	0	0	0	50.3229	0	0	0	0	120.386	2.47871	82.0086	0	11.1103	0.520913	56.7087	498.303	501.374	667.715	0
PAF1	60.8108	45.4873	84.1805	229.745	193.307	87.3344	92.7084	0	0	61.0627	270.783	178.581	27.3969	0	0	66.8724	0	0	0	0	0	0	0	4.88626	0	0
PAGR1	0	104.773	0	0	178.378	62.8109	0	30.8589	225.764	0	0	91.1943	234.366	0	0	0	33.639	0	0	0	11.948	112.482	0	0	0	0
PAIP1	0	190.909	247.39	147.856	344.419	0	69.6057	98.2015	0	0	0	207.509	0	0	0	0	40.9871	10.3013	0	0	135.461	12.28	0	0	0	0
PAK1	0	0	7.48511	25.366	0	73.5536	0	0	7.04834	8.09263	21.8276	0.825386	8.58728	0	0	100.546	57.3804	103.611	67.9301	21.959	100.947	122.727	226.991	424.234	379.705	65.1396
PALLD	0	0	0	0	0	56.7823	0	0	0	0	36.5257	0	297.718	345.806	0	19.2723	82.407	96.1413	0	120.191	988.264	47.4398	0	0	0	0
PALM2.AKAP2	0	0	0	0	0	0	0	0	0	0	0	0	0	0	0	0	0	0	0	0	0	0	0	0	0	0
PAM16	17.0902	46.3948	0	0	0	11.2476	11.4215	29.2344	5.70324	0	7.03359	0	0	47.1195	0	0	0	0	9.06118	9.43771	60.5997	0	0	58.9122	0	1.97581
PANK3	4.62133	83.2787	0	231.398	94.1111	69.3728	93.575	294.309	127.884	13.9747	221.843	0	37.838	0	0	361.757	0	115.87	40.4307	0	40.7595	0	0	0	0	90.867
PAPOLG	0	45.7056	27.5209	114.979	96.6917	37.0979	24.9039	110.716	0	13.7162	209.945	94.2578	15.8748	0	0	17.2738	0	36.4711	0	0	0	0	0	18.0945	0	0
PAPSS2	0	0	0	0	0	0	0	0	0	0	0	0	0	0	0	338.129	136.651	343.951	67.0034	56.4641	0	132.609	161.151	176.336	0	0
PARD6G	62.8588	25.9423	0	0	28.3315	0	58.4033	0	4.0495	0	84.0142	34.8203	38.2521	0	0	0	0	0	0	0	0	0	0	0	0	0
PARG	53.9542	19.4716	38.588	73.126	64.6798	36.3805	29.6712	236.937	50.1635	12.4622	64.6121	51.8894	48.3608	80.4436	0	0	0	10.2346	0	0	0	0	0	0	0	0
PARN	0	0	0	12.9428	51.8284	0	60.7987	310.91	62.1786	0	49.7102	0	0	85.1317	0	0	0	36.9597	0	0	0	0	0	149.649	18.9195	0
PARP10	0	363.139	0	0	7.11065	32.0021	0	105.688	48.1469	0	37.2215	0	44.8842	38.5313	0	0	58.2359	11.7482	0	0	0	0	0	0	0	0
PARP11	0	54.0232	0	24.2049	51.7456	35.5611	3.38693	173.633	32.3206	0	17.8975	15.0092	0	105.617	0	0	0	0	0	0	0	0	0	0	0	0
PARP12	0	316.071	0	19.3309	28.3343	0	21.9274	153.549	0	0	42.0834	0	5.39321	10.3091	0	0	65.4885	65.0514	0	36.9187	15.5858	0	7.3155	0	0	0
PARP15	0	71.9988	5.30832	48.7102	40.8168	52.6021	0	344.412	34.1948	0	67.2236	25.1563	74.5933	95.2741	0	0	0	0	0	0	0	0	0	0	0	252.306
PARP9	0	672.55	0	9.60092	22.4143	11.0543	0	208.593	21.6153	0	69.3757	0	0	0	36.6536	0	60.3887	84.6664	2.49117	59.0424	66.8231	0	93.1599	55.7693	127.695	0
PARVB	0	0	0	0	0	0	0	0	0	0	0	0	0	0	0	95.5869	64.3737	146.714	114.166	141.972	164.906	81.3505	17.0864	50.5621	0	129.151
PARVG	0	162.007	0	0	105.996	0	0	115.172	194.915	0	19.229	0	0	0	0	0	194.384	45.2757	373.822	0	0	197.81	181.399	0	12.6078	0
PASK	0	14.7348	151.277	57.9503	27.9785	0	135.011	14.0732	0	0	1.92845	128.633	0	14.8452	0	0	0	0	0	0	0	0	0	0	0	0
PATJ	0	0	0	0	0	0	0	0	0	0	0	0	0	0	0	0	0	0	0	0	0	0	0	0	0	0
PATL1	36.0384	13.8702	22.4559	50.4176	47.7106	22.3776	32.3965	45.4312	21.4648	23.2351	94.6736	6.76185	24.6344	19.1928	9.16058	49.5393	35.2641	77.5147	17.4589	33.4343	40.0331	40.3102	160.017	225.019	102.718	38.8657
PATL2	0	49.2	0	0	0	0	0	142.996	0	0	14.4575	0	29.3322	23.2999	0	0	0	0	0	0	0	0	0	108.598	0	0
PAX5	0	0	0	0	0	0	0	0	0	0	0	0	0	0.459559	0	0	0	0	0	0	0	0	0	0	0	450.44
PAX8.AS1	0	0	0	0	0	0	0	0	0	0	0	0	0	0	0	0	0	0	0	0	0	0	0	0	0	0
PAXBP1	52.4367	72.0251	27.7639	226.186	177.23	61.4813	120.937	291.831	80.1327	60.3386	228.25	97.7026	94.7772	58.3944	0	56.1193	0	0	0	0	0	0	0	0	0	38.5885
PBDC1	0	186.281	33.464	30.3216	49.5755	54.6287	0	0	119.463	70.0172	0	205.424	170.243	5.75106	83.3577	0	24.6183	0	21.2794	0	91.571	0	0	0	0	0
PBX1	0	0	0.215411	0	5.15456	0	43.4361	4.70018	0	0	0	30.2022	0	13.5414	19.0488	0	41.1558	0	0	0	778.406	35.5568	0	52.9245	0	0
PBX4	0.15767	0	75.9003	290.612	0	0	38.8728	36.6627	0	136.085	13.288	32.9429	25.4662	58.1008	33.5292	0	0	0	0	0	0	0	0	0	0	0
PBXIP1	387.058	90.4914	154.165	296.863	76.2112	31.4914	164.759	211.134	73.9811	282.349	148.031	160.07	87.4452	246.707	133.171	0	0	0	0	0	0	0	0	0	0	0
PCAT1	0	0	0	0	0	0	0	0	0	0	0	0	0	0	0	0	0	0	0	0	0	0	0	0	0	0
PCBD1	0	0	0	0	2.92553	0	0	0	0	0	0	0	0	0	8.94596	5.38327	118.047	66.6064	68.2402	130.734	52.3085	52.0203	0	0	0	0
PCBP1.AS1	0	0	0	0	0	0	0	0	0	0	0	0	0	0	0	0	0	0	0	0	0	0	0	0	0	0
PCBP3	35.3907	0	18.1367	48.7587	18.1017	0	106.081	0	0	0	0	0	0	0	0	0	0	0	0	0	0	0	31.1558	160.615	0	0
PCCA	13.7133	0	0	90.1535	81.9847	80.8206	17.0614	283.87	6.52634	3.29412	106.239	0	24.6223	55.3295	0	51.6651	6.49501	32.5569	62.877	0	0	3.65597	0	0	0	38.5123
PCED1B	0	52.5648	14.9925	55.6126	313.7	0	139.365	244.827	0	0	303.44	62.8644	0	26.8327	0	0	0	0	0	0	0	0	0	0	0	0
PCID2	0	23.6917	39.5402	72.3526	90.2369	59.1065	46.7092	136.584	11.6322	27.8698	0	118.86	99.6716	122.338	0	0	0	0	0	0	0	0	0	0	0	0
PCNA	0	194.758	34.802	0	78.4846	123.698	51.3336	0	135.119	90.7996	0	121.017	0	59.4425	0	0	0	0	0	0	0	0	0	0	0	0
PCNX2	0	0	0	0	0	0	0	0	0	0	0	0	0	0	0	0	0	0	0	0	0	0	0	0	0	0
PCSK5	0	0	101.322	163.378	0	0	0	69.9618	0	80.7529	0	0	0	157.303	0	159.508	0	77.5073	270.177	157.675	0	3.84604	59.8656	0	0	0
PCSK7	136.982	143.256	61.8054	129.475	88.2849	133.966	89.8616	499.036	120.449	65.3235	193.039	84.5232	154.979	133.277	58.8663	10.285	0	11.4544	26.2876	0	24.54	0	0.549952	4.69915	0	70.9767
PCYOX1	0	6.94291	0	28.7787	0	0	88.4291	0	0	19.2062	0	32.4459	0	105.312	0	0	144.881	241.417	0	33.5243	0	22.5788	0	0	0	8.51912
PDCD1	0	43.4231	0	0	128.15	0	19.1492	12.2673	5.85444	0	38.0601	28.719	0	0	0	0	0	0	0	0	0	0	0	0	0	0
PDCD2	75.2596	99.8626	80.02	67.836	69.2934	91.9316	112.457	53.264	102.396	62.9127	11.1187	110.87	166.354	47.2524	127.006	0	0	0	29.57	0	36.5686	33.0176	0	0	0	0
PDCD7	0	147.697	61.2243	74.6276	116.813	111.644	93.6726	101.543	116.448	23.4379	96.712	120.82	95.899	74.9301	7.64277	13.3414	0	0	0	0	0	0	0	0	0	0
PDCL	66.3402	0	58.8458	0	36.5717	30.1657	121.796	51.1409	36.7466	0	0	23.6931	0	0	0	25.7033	60.1994	40.2292	0	76.3711	152.051	10.3464	0	0	0	0
PDE4C	0	0	0	0	0	0	0	0	0	0	0	0	0	27.4487	0	0	63.5212	155.564	1.24454	4.16078	0	0	0	15.6389	0	0
PDE4DIP	0	70.7433	0	0	0	0	0	215.586	0	0	65.8102	0	0	0	37.6529	413.279	471.299	722.55	160.394	691.17	388.203	126.869	17.049	170.661	0	12.2506
PDE7B	0	52.249	0	0	480.497	0	443.179	0	7.55044	0	157.388	0	0	0	0	0	0	27.7793	0	0	14.5983	0	0	1.46555	0	0
PDE8A	0	0	60.1421	420.374	11.2048	299.322	47.9718	131.819	0	113.817	0	0	45.5956	121.989	0	150.694	0	85.6308	0	0	154.996	0	0	0	0	178.435
PDGFC	0	0	0	0	0	0	0	0	0	0	0	0	0	0	0	32.7757	166.421	304.729	0.0533253	85.2836	13.0799	57.9715	20.8267	105.969	41.5777	13.8677
PDGFD	0	0	0	0	373.551	251.492	0	170.713	0	0	125.993	37.5372	16.7962	0	0	0	0	0	0	0	0	0	0	0	0	0
PDHA1	0	277.285	0	34.6801	248.16	305.678	35.6051	19.4267	23.8591	0	0	5.69447	237.179	0	15.3515	23.5022	0	0	80.297	0	247.704	0	0	0	0	0
PDHB	47.6823	99.0944	30.3917	30.8712	174.944	49.7402	43.4126	7.9648	160.852	17.0136	0	85.9028	58.773	46.5654	24.7084	0	44.3392	1.20451	24.3686	0	110.779	22.7203	0	0	0	0
PDIA4	0	0	0	0	0	6.59113	0	0	0	0	0	24.0118	0	0	0	54.8727	297.619	599.601	241.116	542.328	127.193	109.434	0	0	0	144.043
PDK3	0	0	0	5.17334	118.502	24.2329	0	191.984	41.6706	32.9524	97.6307	22.0108	36.4425	87.4886	0	0	0	29.925	0	0	0	0	0	0	0	0
PDK4	0	0	0	0	0	0	0	0	0	0	0	0	0	0	0	0	569.318	975.291	0	203.423	0	55.3069	0	101.599	0	0
PDLIM1	0	68.5059	0	0	8.01237	158.946	0	19.9724	0	0	0	116.846	0	77.8823	0	0	0	0	0	0	35.8006	0	0	0	0	328.768
PDLIM2	0	25.4255	29.017	0	0	33.2581	0	134.207	185.622	40.4886	0	94.6152	138.035	189.943	104.128	0	0	0	0	0	0	0	0	0	0	0
PDLIM7	0	0	0	0	0	0	0	0	0	0	0	0	0	0	0	0	0	16.553	0	0	34.439	61.3886	276.113	339.449	545.971	9.03552
PDP1	0	110.174	83.1426	112.047	156.252	2.74871	78.8617	119.562	112.964	73.0162	77.1448	58.6924	0	8.22687	0	0	0	0.254208	0	0	0	0	0	0	0	0
PDPK1	6.0564	3.67182	5.31035	60.3973	41.8452	27.511	14.1357	50.0109	13.874	22.7263	47.5508	30.2688	14.23	5.47157	0	86.4292	69.9285	131.516	116.48	67.309	61.1392	72.9763	114.215	206.724	133.912	81.5687
PDSS2	30.9303	0	21.4939	63.2246	33.8974	34.7092	10.227	209.65	11.4652	5.36514	59.8972	18.1298	83.4368	87.0477	7.36995	1.22086	0	10.8293	8.83105	0.360984	0	0	0	3.30543	0	47.5919
PEA15	0	0	0	0	0	0	0	0	0	0	0	0	0	0	0	620.611	369.702	311.364	473.392	434.925	0	610.928	196.842	30.5431	0	58.7077
PEAK1	0	0	0	136.762	11.051	378.572	59.3981	105.401	24.2913	0	114.442	0	35.2995	43.1958	0	451.526	279.274	749.402	166.194	214.679	268.744	170.308	112.351	419.779	93.3517	237.414
PECAM1	0	0	0	0	0	0	0	0	0	0	0	0	0	0	0	85.177	235.304	382.396	0	0	0	136.832	410.158	682.129	864.032	0
PEF1	37.8849	90.4093	0	0	101.865	79.9093	9.78902	7.0223	38.9988	7.75962	16.6037	4.07426	0	0	91.1943	0	34.3674	0	34.03	0	69.7483	48.9118	38.992	9.60833	31.1074	0
PELI2	0	0	24.0669	65.0436	0	19.2953	0	0	0	0	0	0	24.5519	0	0	33.1654	0	36.9234	2.55962	0	0	29.3747	110.205	293.043	217.742	8.46445
PEPD	2.55285	6.65027	0	0	0	0.545899	0	0	0	0	1.28709	27.2995	41.742	0	25.6109	115.386	186.411	235.602	114.862	240.229	267.918	109.077	0	6.52746	0	0
PER2	0	0	0	4.9589	299.683	89.1774	20.293	23.0213	0	0	125.416	122.438	0	0	0	109.863	0	9.77187	0	0	0	0	0	18.6379	0	11.5573
PER3	0	0	0	8.27077	0	0	0	54.0101	0	0	0	0	7.55978	23.4685	0	87.4118	152.986	279.125	0	37.877	57.5536	42.4743	0	97.1231	0	0
PERP	0	58.8149	7.87946	32.0237	0	0	0	0	0	186.855	0	33.7782	41.5339	63.222	28.728	0	0	0	0	0	0	0	0	0	0	0
PEX13	0	27.3345	7.0945	52.0766	116.104	44.6768	95.9732	88.1554	64.9088	0	61.9879	49.56	74.7793	12.722	2.82455	19.9256	0	0	0	0	0	0	0	0	0	0.389539
PEX14	0	45.3577	0	51.3272	167.885	91.8	0.699016	130.495	66.8504	0	153.752	39.9651	76.824	30.9134	0	0	0	0	0	0	0	0	0	0	0	0
PEX2	62.1347	25.9612	0	0	86.8398	126.865	43.5161	62.4269	80.6952	0	0	31.7763	42.3837	20.5531	4.8424	0	0	0	0	0	24.7759	16.4271	0	0	0	66.8661
PEX3	90.851	32.759	1.71718	22.8727	119.384	16.6925	66.1246	75.3462	0	0	50.8527	38.7347	0.822699	0	0	0	0	0	0	0	0	0	0	0	0	0
PFDN4	45.8999	22.4002	26.9458	1.06013	28.2997	42.9382	88.5454	5.92925	86.648	26.16	0	19.0668	58.7722	30.6379	45.1282	0	8.09991	0	16.181	0	42.3481	18.057	0	0	0	0
PFKL	0	0	0	0	27.5837	0	0	14.7726	0	0	0	0	0	14.7502	0	154.043	227.131	241.552	307.215	331.481	26.0215	213.832	58.4539	29.4286	0	115.377
PFKP	19.5003	117.006	44.4279	88.4194	165.641	50.7593	147.061	75.9349	39.2903	14.2139	26.2639	77.476	18.828	47.4832	0	0	0	0	0	0	106.04	0	0	0	0	0
PGAP1	123.431	95.9386	374.632	727.513	80.1581	17.0286	309.941	18.7524	15.5868	154.157	109.374	99.584	40.6513	26.0836	34.0277	25.3146	0	0	0	0	0	0	0	0	0	0
PGGT1B	0.764867	0	0	62.1521	165.493	99.5722	24.2155	253.634	58.4031	0	188.193	0	138.501	98.6315	0	26.526	5.12966	24.2666	0	0	0	0	0	37.7174	0	14.4335
PGM1	0	0	0	0	213.379	253.119	87.7303	91.0287	29.7429	0	0	48.7307	85.5785	94.4919	0	0	0	0	0	0	0	0	0	0	0	0
PGM2	30.5501	0	0	0	18.0417	23.8152	16.2272	0	78.3516	0	10.2476	0	0	0	0	117.103	51.6251	39.1003	63.1922	37.8588	0	25.1718	40.8297	23.7428	179.84	0
PGM2L1	42.6721	24.6291	64.5548	97.5389	0.44544	2.60419	477.413	50.9471	23.1032	32.0865	57.499	38.6248	5.5855	55.3794	0	0	0	28.3788	0	0	0	0	0	2.39571	0	0
PGP	23.4232	0	0	10.472	0	38.497	29.529	61.7227	108.844	0	0	17.7871	50.2583	43.7065	20.1346	62.06	40.3454	4.59925	132.287	94.2741	127.467	38.4376	0	0	0	0
PGRMC1	0	0	64.4353	3.02486	0	0	0	0	0	73.368	0	108.441	0	0	0	35.6993	322.71	187.941	1.23989	220.273	33.049	0	0	0	0	0
PGRMC2	0	54.5927	145.769	127.747	274.07	232.254	37.5089	21.381	50.425	27.1632	16.5557	228.573	42.8342	70.436	0	0	0	0	0	0	0	0	0	0	0	0
PGS1	0	0	0	0	0	0	0	8.24336	0	0	0	0	0	0	0	32.7467	3.05237	42.2984	14.2121	0	0	67.2817	278.524	262.626	402.167	0
PHACTR1	0	0	0	0	0	0	0	0	0	0	0	0	0	0	0	82.8475	37.3133	120.336	0	37.7397	8.30555	187.189	390.597	553.231	304.844	7.51429
PHAX	39.3189	37.8978	64.985	63.8376	154.837	73.6591	70.6775	80.0619	106.521	62.5693	38.2774	117.768	39.2037	78.9759	2.27557	0	0	0	0	0	32.5561	0	0	0	0	0
PHC2	0	0	0	0	0	0	0	0	0	0	0	0	0	0	0	179.325	113.035	140.112	28.1794	0	0	111.934	232.08	285.368	584.413	0
PHEX	0	0	0	0	131.823	0	124.033	10.2805	0	0	0	0	0	5.7553	0	0	0	0	0	0	0	0	0	0	0	0
PHF1	0	77.8993	105.159	90.8246	43.1299	87.2505	57.6164	60.5209	0	50.2563	28.62	116.973	105.902	50.9797	0	0	0	0	0	0	0	0	0	0	0	0
PHF10	0	92.9992	114.289	208.433	39.724	4.84558	59.9651	172.677	0	0	119.894	126.522	35.0593	123.749	0	129.644	0	0	0	0	14.2884	0	0	0	0	0
PHF12	0	76.315	15.5979	212.246	83.2037	48.0588	225.975	151.717	0	44.4766	357.169	75.5565	164.404	2.22513	0	0	0	0	0	0	0	0	0	98.1546	262.782	0
PHF19	172.714	0	30.751	82.2022	77.7348	163.296	110.241	74.6127	0	0.756245	0	0	19.3405	60.5889	107.389	1.69864	0	0	84.7703	0	25.042	0	17.184	0	0	0
PHF5A	33.8279	29.1096	77.8685	0	138.038	53.1211	19.3192	0	27.4757	22.5784	24.8521	67.5253	36.602	54.9425	87.3448	0	0	0	0	0	29.2993	6.69122	0	0	0	0
PHF6	35.3481	32.8023	20.4796	71.7973	46.3467	44.9183	142.972	155.836	37.9467	13.4496	35.1466	10.0871	3.53829	54.0145	8.13364	28.2355	6.83099	2.96338	0	0	36.8243	0	0	0	0	154.399
PHF8	65.0992	26.5755	23.7855	95.832	163.018	107.969	25.5116	165.659	0	32.4499	84.6993	65.9449	65.42	50.476	0	0	0	0	0	0	0	0	16.0463	34.064	0	79.4225
PHLDA2	19.5973	0	0	0	0	0	0	0	0	0	0	0	0	0	0	60.763	9.39786	4.50943	105.117	23.8669	153.047	75.3619	32.2644	8.2443	0	0
PHLDB1	0	0	27.4164	94.5641	0	46.4518	0	0	0	0	43.3802	116.58	0	0	0	879.963	32.9672	180.757	129.39	93.8785	0	192.194	165.082	128.662	0	0
PHLDB2	0	0	32.2696	118.228	67.2862	724.331	32.1026	92.6363	0	38.971	112.045	46.9414	286.27	51.9917	44.0476	0	0	0	0	0	39.3265	0	2.28419	0	0	16.9242
PHLDB3	0	0	148.808	196.733	0	0	24.9923	0	0	36.5551	0	16.6486	27.7596	41.5475	10.3007	50.2241	0	0	0	0	0	0	0	0	0	0
PHLPP1	185.767	0	0	41.8391	84.8179	15.1894	156.742	12.6182	0	0	116.416	0	0	0	0	137.282	0	0	0	0	0	0	48.4076	223.774	65.2736	0
PHTF1	66.2124	0	0	219.934	119.514	157.774	102.633	39.397	0	1.9772	76.996	0	0	104.519	0	0	0	0	0	0	0	0	0	104.071	114.062	0
PHTF2	473.073	0	48.1157	253.339	0	0	234.554	445.681	0	76.8721	0	0	0	359.736	36.2573	0	0	0	0	0	0	0	0	0	0	43.5216
PHYH	0	8.24763	0	31.5645	0	45.3983	0	40.648	0	37.3149	0	20.5531	37.4337	28.6801	45.4493	16.8137	58.38	63.8235	0	19.3678	102.928	18.6491	0	0	0	0
PI4K2A	0	0	0	48.6756	6.05579	35.1354	0	19.619	0	0	66.9879	0	0	0	0	120.729	66.1366	185.058	99.7812	142.052	0	30.8025	11.8445	20.2758	0	0
PI4K2B	0	223.61	3.81792	45.1518	53.9274	45.8044	14.5054	89.2562	0	0	36.7271	15.1306	0	66.9891	0	0	0	0	0	0	0	0	0	0	0	0
PI4KB	0	0	0	0	82.7476	63.6278	90.9375	110.227	0	3.02672	51.9612	6.98635	35.0556	46.8544	0	38.0153	0	156.243	112.928	0	0	43.3877	153.23	71.8387	7.02639	40.4314
PIAS2	0	0	5.50268	108.392	0	111.298	37.4251	173.615	3.86512	0	228.111	12.0347	0	88.4237	0	151.328	58.2179	178.307	30.7795	9.70581	0	9.17549	0	46.7997	0	4.48451
PIBF1	0	11.4405	66.8971	167.43	38.8951	43.3309	21.5373	399.736	0	0	96.8028	34.9336	57.4204	205.118	0	0	0	0	0	0	0	0	0	0	0	0
PID1	0	0	0	0	0	0	0	0	0	0	0	0	0	0	0	571.621	30.6921	153.658	212.554	0	0	89.8569	159.311	117.441	0	0
PIGB	39.2786	11.2847	0	26.9205	50.6205	0	67.9102	85.956	0	0	73.373	11.056	0	1.28567	0	0	0	0	0	0	0	0	0	0	41.3835	0
PIGF	0	0	0	0	0	0	0	69.1486	0	0	0	0	0	33.6705	0	97.4875	40.2928	31.0677	0	88.8125	114.706	91.1989	0	0	0	13.6581
PIGP	0	0	0	0	0	0	10.3446	6.36084	0	0	0	27.1602	16.1433	6.93534	0	22.6782	178.79	70.1029	0	85.3552	44.2093	130.132	0	0	0	0
PIGX	2.04415	0	0	8.32383	98.1658	75.4065	110.604	4.31241	0	0.320874	12.018	33.7331	38.9328	0	0	0	0	1.12506	0	0	0	0	12.3382	58.5679	61.3898	0
PIH1D1	35.2991	91.8213	45.0692	44.6961	37.8191	37.1385	21.7348	67.0023	68.1356	6.55836	3.78711	54.4819	0	34.3831	60.607	11.4574	41.0288	10.2145	67.0724	0	107.967	46.4932	0	0	0	0
PIK3AP1	0	0	0	0	0	0	0	0	0	0	4.44707	0	0	0	0	0	46.2707	156.104	0	0	0	42.0455	641.487	475.468	189.623	0
PIK3C3	82.6307	89.4314	31.0863	217.532	290.52	122.689	150.752	179.906	0	27.8792	297.809	66.2319	65.2007	48.5869	0	0	0	0	0	0	0	0	0	102.176	0	0
PIK3CA	98.0166	0	0	301.271	0	6.23255	112.461	327.288	0	0	0	0	0	66.0397	0	0	0	6.30838	0	0	0	0	0	134.344	52.3862	106.132
PIK3CD	0	0	0	0	49.6168	0.916582	0	274.778	0	0	96.227	11.8404	0	0	0	0	0	0	0	0	0	0	16.1495	231.604	547.09	0
PIK3CG	0	0	0	13.1532	42.1983	24.7595	0	76.3892	0	0	69.7063	42.4521	0	0	0	0	0	22.3101	0	0	0	0	111.331	158.417	293.648	0
PIK3IP1	0	178.154	189.13	267.095	66.1634	0	229.357	186.809	0	6.25346	45.2552	136.655	0	138.855	0	0	0	0	0	0	0	0	0	0	0	0
PIK3R3	0	38.8856	0	22.1897	196.673	109.918	1.76237	136.366	5.62279	0	258.289	29.5558	85.884	8.19326	0	0	23.922	74.6553	0	0	0	0	0	0	0	0
PIKFYVE	3.64223	14.2492	0	65.6966	225.921	5.7406	191.081	398.536	10.2552	0	203.184	18.7925	0	0	0	95.006	0	70.9563	0	0	0	0	0	70.326	49.37	791.281
PILRA	0	0	0	0	0	0	0	0	0	0	0	0	0	0	0	0	25.739	63.2361	0	0	0	53.8906	210.92	252.476	269.4	0
PILRB	0	142.73	0	13.0395	57.6081	232.911	0	299.876	0	0	177.729	102.155	58.5911	48.8379	0	0	0	0	0	0	0	0	0	0	0	0
PIM1	49.2926	0	59.0548	62.2499	0	58.4472	0	96.7325	0	240.171	0	0	0	141.227	23.7064	0	0	0	0	0	0	0	348.478	145.199	89.5446	0
PIM2	150.405	42.1161	104.699	31.9346	0	0	135.729	38.5618	0	37.5782	0	0	0	63.1056	0	0	0	0	0	0	0	0	0	0	0	0
PIN4	84.563	15.2556	34.0245	12.8407	25.3574	87.6797	0	85.9227	27.7856	0	0	32.5688	0	39.3757	0	4.10012	62.0431	10.7127	5.64779	0	174.315	78.5807	0	0	0	0
PINK1	5.18222	0	0	0	0	11.2275	0	8.57017	1.77077	0	0	16.3002	0	0	0	33.4388	125.131	150.316	38.8456	111.853	91.1464	39.5959	45.18	44.3612	106.61	12.1233
PIP4P1	0	0	0	0	0	0	0	0	0	0	0	0	0	0	0	0	0	0	0	0	0	0	0	0	0	0
PIP5K1A	0	73.0577	0	226.603	182.552	9.33117	257.51	262.361	0	98.7016	238.22	0	0	70.546	0	50.5753	0	0	0	0	0	0	0	35.396	0	31.3709
PISD	0	0	0	41.8861	77.2378	15.6231	0	17.4419	0	15.1318	116.432	7.3683	0	11.7287	0	29.9182	0	19.686	7.30553	0	15.1085	32.0454	55.9526	171.301	61.824	0
PITPNA	26.556	17.4434	15.9382	33.7549	36.9633	36.6843	27.6931	38.8945	0	20.2769	56.2088	23.5792	21.5575	4.96956	0	108.999	38.954	102.692	125.247	51.4169	76.4807	103.652	365.217	442.716	556.502	50.4287
PKIA	72.6475	9.48012	39.4128	170.828	54.3646	0	174.687	0	0	0	5.9138	0	0.71632	0	0	0	0	0	0	0	0	0	0	0	0	0
PKIB	0	0	0	0	0	0	0	0	0	0	0	0	0	0	0	81.7193	33.3658	57.011	1.16541	23.9034	0	125.649	0	9.70259	0	0
PKIG	0	9.40113	16.8173	111.532	0	2.43073	0	0	0	0	0	0	0	10.8003	0	0	0	0	0	0	220.513	0	0	40.016	0	533.481
PKN1	0	161.478	0	0	151.718	245.789	0	222.691	67.3839	0	24.6669	90.0719	185.353	19.5429	0	0	165.158	187.238	0	4.11981	0	0	0	0	0	0
PKNOX1	0	0	0	16.8999	15.8429	5.51238	0	41.1241	13.7289	10.6522	40.6849	24.4555	11.9429	36.0478	0	34.9245	15.1949	51.2393	49.6729	3.65438	12.4118	27.293	98.3965	119.526	85.9231	3.78151
PKP2	0	0	0	0	0	0	0	0	0	0	0	0	0	0	0	100.32	27.5243	16.0464	0	17.4777	0	82.5281	13.6023	11.8308	0	0
PKP4	0	0	0	307.697	35.4263	22.1789	64.8086	143.371	0	79.3869	0	0	9.27216	88.341	0	0	0	0	0	0	0	0	0.982787	121.967	33.0614	0
PLA2G15	0	0	0	0	0	0	1.2782	0.880539	0	0	1.61821	0	0	0	0	21.1162	82.0854	117.964	26.7964	87.2719	4.11248	29.8817	5.94043	16.8708	5.67702	18.5279
PLA2G2A	0	0	0	0	0	0	0	286.444	0	0	0	309.142	0	824.554	0	0	0	0	0	0	677.529	0	0	0	0	0
PLA2G7	0	0	0	0	0	0	0	0	0	0	0	0	0	0	0	0	172.856	126.553	0	499.657	0	0	0	0	0	0
PLAA	0	50.0663	2.10351	161.171	216.96	59.2012	131.594	108.857	0	9.72959	143.943	139.16	152.048	0	0	73.4527	0	0	0	0	0	0	0	0	0	0
PLAAT3	0	0	0	0	0	0	0	0	0	0	0	0	0	0	0	0	0	0	0	0	0	0	0	0	0	0
PLAAT4	0	0	0	0	0	0	0	0	0	0	0	0	0	0	0	0	0	0	0	0	0	0	0	0	0	0
PLAC8	0	10.9468	26.2242	0	0	222.96	0	12.7809	0	11.2262	0	0	249.254	40.7877	21.0769	0	0	0	0	0	0	0	11.2066	0	0	0
PLAGL1	0	0	0	0	0	0	0	8.1755	0	0	0	0	0	0	0	149.391	12.2492	154.893	13.4043	0	52.3683	68.5643	319.297	470.184	289.892	0
PLAT	0	0	108.971	169.573	0	0	0	0	0	0	0	0	0	91.2495	0	0	0	0	0	0	559.395	0	0	0	0	0
PLAU	0	0	0	0	0	0	0	0	0	0	0	0	0	0	0	0	192.504	306.147	0	36.3707	0	46.5208	205.223	245.966	77.5182	0
PLAUR	0	0	0	0	0	0	0	0	0	0	0	0	0	0	0	484.124	22.2649	243.217	0	0	0	384.655	918.545	944.883	962.016	0
PLBD1	0	0	0	0	0	0	0	0	0	0	0	0	0	0	0	103.917	138.417	113.343	125.665	119.96	0	106.336	70.424	8.25852	72.0129	0
PLBD2	0	0	0	0	0	0	0	11.2698	0	0	0	0	0	0	0	224.826	167.744	252.207	145.014	238.837	4.96871	72.9669	73.8235	60.9324	0	18.9025
PLCB1	0	0	0	126.834	0	583.226	0	347.304	0	199.225	0	2.50601	253.134	301.303	0	0	0	0	70.85	0	0	0	136.791	0	0	0
PLCB2	0	0	0	0	0	0	0	63.4298	0	0	0	0	0	0	0	0	80.0169	196.252	38.8197	0	0	118.52	87.2781	85.9408	206.558	0
PLCL1	621.481	0	158.747	93.5646	0	0	261.465	76.959	0	0	0	0	0	20.445	0	0	0	0	0	0	0	0	0	68.8418	0	0
PLCXD2	0	60.543	0	15.3521	138.948	24.5497	0	52.895	4.60834	0	130.366	43.1919	9.00102	0	0	0	0	0	0	0	0	0	0	0	0	0
PLD1	0	0	0	0	3.09598	0	0	0	0	0	0	0	0	0	0	139.419	50.6878	97.1942	24.7753	70.002	69.3966	37.7472	175.209	130.065	101.8	0
PLD3	0	0	0	0	0	0	0	0	0	0	0	2.19621	0	0	0	229.479	801.069	706.556	115.435	853.725	72.7443	230.973	44.3729	112.823	22.1851	41.4695
PLEC	0	0	0	0	0	0	0	545.09	0	0	0	0	0	0	0	28.8783	242.742	1219.84	1726.21	183.245	0	306.326	669.346	585.325	244.609	172.385
PLEK	0	0	0	0	0	0	0	0	0	0	0	0	0	0	0	0	1.80237	251.92	0	0	0	317.334	1284.22	808.329	758.593	0
PLEKHA1	0	39.1834	116.001	137.951	0	135.736	0	249.155	0	107.457	10.6784	49.2396	330.128	171.053	0	0	35.5828	82.8033	0	7.48464	0	0	0	0	0	0
PLEKHA5	0	0	0	157.245	0	149.675	0	254.811	0	200.95	0	128.673	237.017	258.301	0	0	0	0	0	0	1.16698	76.4499	0	0	0	0
PLEKHF1	0	23.1099	8.31072	0	102.241	80.472	16.7906	41.5948	0	0	0	38.1295	107.737	12.2933	0	0	0	0	0	0	0	0	0	0	0	0
PLEKHF2	0	0	0	0	0	0	0	49.5094	0	0	0	0	0	0	0	4.70886	0	45.9044	63.248	0	23.0947	19.4678	62.7232	108.295	62.2334	22.9742
PLEKHG1	83.4018	0	0	0	71.205	0	0	92.8056	0	0	182.244	33.1716	0	0	0	0	0	0	0	0	0	0	28.3883	104.194	0	1851.71
PLEKHG2	6.08687	0	0	86.7399	0	0	0	4.06429	0	3.89582	0	0	0	31.443	0	134.443	90.6858	253.324	170.073	47.6659	0	33.9885	37.2848	157.556	142.898	0
PLEKHJ1	34.6367	127.816	0	0	0	12.3029	42.3661	55.2284	133.842	0	0	25.7483	90.9096	108.358	100.295	0	35.4848	0	6.08491	31.9081	28.0794	32.261	0	0	0	81.6958
PLEKHM1	11.6612	8.73205	0	65.7857	62.897	51.7706	0.344258	60.0952	21.2869	13.9752	109.313	46.9447	21.2721	0	0	27.2511	0	59.428	0	0	14.5291	0	129.074	263.187	161.575	0
PLEKHO2	0	0	0	0	0	0	0	0	0	0	0	0	0	0	0	40.7814	75.1953	192.72	19.7929	35.8578	12.906	116.86	413.372	393.337	373.81	0
PLGRKT	46.3389	0	0	0	0	0	73.124	43.8541	0	4.65875	0	0	0	9.48755	51.904	0	21.9044	0	0	20.2181	265.517	52.6927	0	0	0	0
PLIN3	0	0	0	0	0	0	0	0	0	0	0	0	0	0	0	6.66978	67.6871	115.744	168.837	118.317	123.547	127.99	172.199	101.338	166.826	0
PLOD3	0	0	0	7.49005	0	26.3086	0	58.2843	0	24.3086	0	0	0	45.3863	19.3832	50.4841	65.9916	98.2026	104.226	129.117	16.749	30.825	7.91677	0	0	25.6463
PLPBP	0	0	0	0	0	0	0	0	0	0	0	0	0	0	0	0	0	0	0	0	0	0	0	0	0	0
PLPP1	0	0	0	13.907	648.582	40.5059	14.6433	120.851	0	0	0	13.868	18.7718	149.763	0	0	0	0	0	0	128.882	0	0	0	0	0
PLPP3	0	0	0	0	0	0	0	0	0	0	0	0	0	0	0	13.3074	57.6895	145.451	0	69.7741	0	118.527	622.514	413.596	27.0536	0
PLPP5	38.7143	0	0	49.8973	140.968	20.4352	73.2801	39.9654	47.8898	10.5898	51.4421	15.6174	0	0	60.264	3.05382	10.526	0	0	38.9747	70.371	0	0	0	0	192.211
PLSCR1	0	290.21	0	0	0	0	0	0	0	0	0	0	0	0	0	88.8202	131.749	160.694	0	0	0	140.276	398.309	345.699	357.059	0
PLTP	0	0	0	0	0	0	0	0	0	0	0	0	0	0	0	0	2248.58	3264.76	0	787.209	0	492.809	0	174.205	0	0
PLXDC2	0	0	0	0	0	0	0	0	0	0	0	0	0	0	0	618.571	468.12	854.873	488.053	292.028	0	427.635	841.438	1082.15	555.677	0
PLXNC1	0	0	0	0	0	0	0	0	0	0	0	0	0	0	0	0	33.4575	136.662	0	0	0	70.8182	816.677	614.433	845.287	0
PLXND1	0	0	0	0	0	7.66492	0	13.2756	0	0	0	25.7924	0	0	0	196.439	416.369	665.113	203.908	390.01	75.7612	206.087	70.8916	122.842	0	5.62145
PMEPA1	0	0	267.419	201.537	375.784	282.707	0	4.07887	0	166.593	169.332	353.923	152.329	20.3557	0	0	0	0	0	0	108.975	0	0	0	0	0
PML	86.6734	369.224	0	0	26.9819	56.0076	22.6295	110.396	0	0	82.0864	4.67142	101.232	122.044	3.1001	0	83.8899	43.1236	9.52794	46.3074	0	11.1496	12.9675	16.7082	18.4822	0
PMM2	41.6865	43.2376	86.5771	148.182	144.436	92.6047	119.141	115.234	0	86.6084	252.807	108.053	45.5539	37.1642	0	69.2831	0	0	0	0	73.5944	0	0	35.0975	0	102.648
PMP22	0	0	0	0	0	0	0	0	0	0	0	0	0	0	0	84.2804	366.604	773.358	51.5	367.671	194.22	169.105	0	108.12	0	0
PMPCB	79.3946	29.6346	87.3275	104.38	178.162	74.8805	70.247	85.3917	130.031	25.1774	55.3213	92.4461	80.4416	45.2364	40.9487	0	0	0	0	0	14.6375	14.426	0	0	0	11.2243
PMVK	92.2816	48.5523	0	29.6816	0	0	12.0424	51.4992	62.8692	48.5917	0	0	0	137.884	101.511	0	27.7028	8.78842	48.2581	11.6582	30.995	42.1085	0	0	0	45.7393
PNKD	41.138	0	0	0	0	32.451	0	0	12.9025	0	0	0	0	158.317	0	0	159.817	190.911	0.349013	128.294	189.66	99.7397	0	0	0	0
PNKP	39.7489	120.874	0	8.51411	97.2324	30.7662	71.8294	215.986	19.6187	0	70.9271	40.2607	39.2983	83.9573	0	0	0	0	0	0	0	0	0	0	0	0
PNO1	0	0	69.0457	44.9319	46.6735	42.0851	20.6834	69.1015	0	36.4009	0	71.4435	74.3961	52.3827	0	0	0	0	0	0	31.5368	0	0	0	0	0
PNP	0	0	0	0	0	0	0	0	0	48.0553	0	0	0	104.671	35.5561	112.059	0	43.08	342.165	37.631	125.764	69.5499	314.334	127.218	62.4765	8.35681
PNPLA2	0	10.3075	0	0	0	75.507	0	55.4718	4.71956	0	60.4998	115.119	0	1.75334	0	0	12.6983	51.6706	74.6852	110.365	0	149.391	0	46.0602	42.4842	0
PNPLA6	0	0	0	4.80455	11.6571	0	3.37536	23.5957	0	0	12.3977	0	0	2.13197	0	45.1017	72.717	89.1532	96.7795	77.6077	17.1206	60.4322	119.611	126.9	116.892	0
PNPT1	22.8056	374.971	21.5037	2.561	24.6506	32.6862	24.4784	73.8146	38.7051	20.6152	42.5803	7.53588	13.8104	9.81055	5.76692	44.766	8.52153	5.60089	5.36752	0	24.642	3.3967	17.1158	0	0	1.1316
POC1B	8.7599	0	0	65.813	0	10.2785	0	232.356	25.5512	26.0923	0	0	0	68.9648	0	19.253	0	0.793511	8.7467	0	0	0	47.3431	42.6279	26.5854	43.8349
POGLUT1	0	18.5655	0	30.4066	177.297	19.0766	63.1838	56.8531	39.1608	0	133.048	100.855	5.11271	53.2938	0	9.35953	0	0	0	0	0	0	0	0	0	0
POLB	0	0	59.7043	108.146	125.801	45.6097	47.3105	13.561	0	1.6097	53.6783	84.777	43.9986	0	0	0	0	0	0	0	0	0	0	0	0	0
POLDIP2	0	0	33.3909	0	0	4.34511	0	0	64.0741	0	0	75.5579	0	118.903	31.6254	40.2636	102.389	33.2495	78.3369	58.844	35.8965	17.2596	0	0	0	0
POLE3	110.711	36.5952	85.6219	164.346	0	135.657	24.3571	79.5913	130.08	82.1738	0	149.757	82.0932	139.741	13.9581	0	0	2.42522	73.2859	0	74.9538	3.33755	0	0	0	0
POLG2	0	0	0	0	0	0	0	143.586	0	0	0	0	0	190.012	0	0	34.4737	130.752	83.393	23.5512	0	8.81709	0	45.0889	0	22.4425
POLH	0	30.2175	34.2297	67.1271	76.7661	33.9965	8.44898	72.8711	22.4347	12.8054	108.18	63.4383	38.7124	22.1626	0	0	0	0	0	0	0	0	0	0	0	0
POLK	70.6126	11.615	12.0332	56.8564	50.3515	15.0447	45.9545	207.474	64.1335	0.555554	69.6992	23.7789	0	115.092	0	53.7543	35.2586	71.2493	3.35318	0	52.8946	23.8899	73.3176	93.3967	41.6821	84.8217
POLR1A	12.4361	56.0736	49.4743	116.966	193.874	85.7811	37.0647	115.875	103.306	39.2548	149.988	59.3377	110.116	24.4444	10.5016	0	0.622674	13.7253	0	0	11.8468	0	0	0	0	6.54456
POLR1C	0	19.8272	32.7922	47.5781	35.2377	12.5495	38.6315	56.0247	0	30.5891	30.8341	39.3486	28.0963	50.9988	0	0	0	0	0	0	0	0	0	0	0	0
POLR1E	0	86.1374	75.5257	74.2383	194.732	0	71.5875	0	0	46.5321	8.69693	76.1732	66.8188	0	16.0461	0	0	0	0	0	0	0	0	0	0	0
POLR2C	10.4932	80.1474	88.9351	36.184	32.9218	38.2586	104.352	21.5799	87.0461	45.0174	24.8119	66.7257	52.528	61.937	26.3281	0	10.4836	0	0	0	0	0	0	0	0	0
POLR2E	41.9833	100.033	0	0	67.1139	30.4672	173.548	0	98.7849	0	0	0	39.07	0	0	23.7812	107.45	81.9495	277.639	186.212	82.882	156.223	26.6633	0	0	0
POLR2G	36.6887	23.632	0	0	63.1558	130.444	24.2142	0.720198	132.92	0	0	5.87188	137.873	69.7491	54.7623	0	63.2217	4.88339	19.0434	0	96.5837	144.726	0	0	0	0
POLR2I	117.847	23.1162	45.8755	0	19.4883	5.64716	0.151349	4.0797	121.902	27.7174	0	80.91	26.7792	44.8795	91.0617	0	77.4561	3.75777	0	0	127.686	78.0634	0	0	0	0
POLR2J3	95.64	65.8988	55.4463	238.393	50.444	62.9614	255.975	728.607	19.833	37.1682	299.063	48.9492	25.943	247.795	0	110.146	0	34.456	0	0	0	0	0	95.778	0	146.665
POLR3E	74.629	48.5124	101.072	182.276	162.065	64.5627	136.848	24.169	66.1447	56.7871	203.362	106.495	98.6144	5.91478	6.39948	11.1252	0	0	0	0	0	0	0	0	0	0
POM121	0	0	2.37629	163.932	221.306	401.613	64.5749	265.193	0	0	333.654	106.676	158.368	0	0	0	0	0	0	0	0	0	0	65.7686	0	0
POM121C	57.8482	0	0	98.4009	259.749	151.414	148.67	130.548	0	59.1451	158.036	117.477	103.349	80.6667	0	0	0	0	0	0	0	0	30.3742	116.071	0	0
PON2	0	0	0	0	107.346	0	37.6847	53.3496	0	0	0	0	0	0	0	18.7187	84.2191	100.565	22.3622	0	30.7726	81.2712	0	0	0	0
POP5	49.8136	29.1299	32.7505	20.6783	18.1239	33.9748	29.924	27.3782	51.2301	25.146	0	10.7921	12.5425	61.2347	45.1271	0	2.82294	0	9.74007	0	86.0338	0	0	0	0	0
POU2AF1	0	0	0	0	0	0	20.4101	0	0	0	0	0	0	0	0	0	0	0	0	0	0	0	0	0	0	340.141
POU2F1	25.588	0	40.2009	104.41	15.0544	62.1799	20.7644	209.568	0.755523	0	60.889	1.07425	17.0811	78.7211	0	30.7835	22.7468	95.9989	0	0	27.5079	30.9308	84.3739	242.79	252.183	89.9328
POU2F2	27.4995	0	0	0	0	0	0	55.5166	0	0	0	0	0	32.099	0	0	70.3836	121.09	146.769	0	0	21.9577	101.512	159.533	0	653.69
POU3F1	0	3.52987	0	3.09182	0	0	50.9436	7.12767	3.10982	0	3.39174	10.0187	0	4.9326	0	0	0	0	0	0	0	0	0	0	0	0
PPARD	0	0	0	17.3118	0	0	0	11.542	0	0	0.406529	0	0	0	0	175.408	54.1546	182.699	65.9925	24.8617	45.2601	78.7393	220.686	271.117	98.0631	4.07525
PPARG	0	0	0	0	0	0	0	0	0	0	0	0	0	0	0	297.378	0	135.16	140.127	139.658	0	48.0763	31.5674	92.6568	0	0
PPCDC	0	0	0	0	0	0	0	2.05675	0	0	1.76854	0	0	0	0	1.56715	6.97941	38.7214	0	0	0	31.3974	115.58	212.171	187.807	6.4339
PPFIBP2	0	0	0	0	0	0	0	6.37443	0	0	0	0	1.37129	8.61875	0	27.3729	57.2463	116.243	25.8312	84.6223	0	47.747	12.9449	47.3065	0	92.2787
PPID	114.894	6.91119	0	0	131.539	227.572	106.375	76.0705	150.735	0	0	6.13484	0	0	10.671	110.978	0	35.0833	0	0	94.1894	11.3268	0	0	0	0
PPIF	0	0	0	0	0	0	0	0	0	0	0	0	0	0	0	97.7147	3.44051	42.3103	126.091	8.93196	8.95335	117.489	470.975	391.935	312.446	1.29267
PPM1D	6.09373	0	0	146.979	96.2321	41.4709	80.393	42.962	0	65.4965	234.835	34.0256	0	58.613	0	0	0	0	0	0	0	0	0	63.9035	0	1.72689
PPM1F	0	0	3.85315	1.93584	0	0	0	25.5882	0	0.52499	8.18305	0	0	6.61356	0	64.789	30.7245	55.9319	54.8811	7.68628	19.2562	64.5916	178.958	188.269	305.831	12.5742
PPM1K	65.4753	426.719	58.4391	64.6387	72.8869	83.8696	0	127.941	51.9267	19.5781	87.2989	93.2893	100.583	69.3728	0	0	0	0	0	0	1.01494	0	0	0	0	0
PPM1L	0	0	0	10.9807	0	130.594	0	0	0	0	15.9531	0	92.5086	0	0	90.4426	44.6364	206.857	58.5968	80.9153	0	12.9519	128.02	64.4229	0	9.88807
PPP1R11	50.4616	27.9113	66.7716	32.4963	172.411	96.8865	0	70.4715	44.2004	59.4839	59.0081	30.7832	150.457	0	0	0	0	0	0	0	0	53.2729	0.241095	114.54	0	90.2098
PPP1R12B	61.793	50.0125	0	93.321	34.924	82.0244	0	410.765	0	0	208.12	0	71.2911	101.221	0	0	0	21.431	0	0	44.1633	0	0	273.843	401.964	0
PPP1R13B	0	0	30.4587	209.568	32.0375	102.618	6.00241	133.676	0	0	113.172	58.2426	97.1759	100.155	0	0	0	0	0	0	0	0	0	0	0	0
PPP1R16B	0	103.596	0	200.692	600.236	148.238	56.9938	171.357	0	0	609.286	240.836	103.402	0	0	0	0	0	0	0	0	0	0	0	0	0
PPP1R21	0	0	0	17.0315	23.0518	0	25.2384	220.209	0	0	51.7973	0	0	126.511	0	0	0	19.77	0	0	0	0	0	153.356	93.5261	0
PPP1R35	15.3613	22.8331	19.979	3.66924	8.17727	32.5507	10.9562	53.9099	17.2728	20.5315	0	27.9897	45.6563	40.0207	0	0	0	0	0	0	0	0	0	0	0	0
PPP1R3B	0	0	0	0	0	0	0	0	0	0	0	0	0	0	0	62.6119	0	16.942	0	0	4.74525	36.9012	123.713	240.847	299.871	0
PPP2R2B	0	8.92105	0	0	27.3275	105.646	0	325.822	6.88587	0	57.0211	41.6498	50.9198	49.0192	0	0	0	0	0	0	0	0	0	0	0	0
PPP2R3A	0	0	24.4943	222.286	32.7931	127.946	0	93.794	0	31.6608	223.432	100.359	110.743	136.567	0	0	0	0	0	0	0	0	0	0	0	0
PPP2R5A	0	101.465	0.57818	101.885	308.623	146.106	35.3433	99.9384	0	68.8802	234.845	151.369	130.914	19.698	0	0	0	0	0	0	0	0	0	0	0	0
PPP3CC	0	6.37119	33.077	119.759	44.964	63.3897	115.878	295.428	3.39904	25.4412	32.5068	11.2734	41.7437	74.678	0	0	0	0	0	0	0	0	0	0	0	0
PPP4R1	0	0	1.08062	84.1744	77.9123	16.2049	44.9103	64.6066	22.5069	33.8534	71.3604	4.69294	34.189	40.009	1.22253	82.638	25.4479	31.6593	19.5677	20.2056	19.6662	26.1181	120.006	302.487	356.884	4.28549
PPP6R1	0	100.04	0	114.663	153.695	187.552	14.5025	348.929	353.528	73.8446	164.02	236.753	145.599	14.0678	0	0	0	43.8961	71.447	0	0	0	0	0	6.41696	0
PPT1	0	0	0	0	0	0	0	0	0	0	0	0	0	0	0	244.821	315.555	275.461	226.208	294.745	59.2586	270.854	253.057	137.105	193.552	0
PPTC7	0	0	0	78.3817	11.1444	22.039	40.1844	122.612	0	88.0931	153.329	9.67421	15.1479	15.9039	0	0	0	28.9262	0	0	41.2812	0	87.2761	97.9674	50.1232	181.225
PPWD1	4.60757	40.1419	113.264	154.169	131.517	103.588	54.3303	208.667	0	40.9779	70.4248	115.016	68.4275	130.301	0	0	0	0	0	0	0	0	0	0	0	0
PQBP1	41.5898	118.008	90.8055	66.7921	21.2106	23.6191	30.7876	30.0967	67.073	5.70923	0	50.6797	72.487	135.54	140.142	63.5875	0	0	48.651	0	2.22253	40.7481	0	0	0	31.5779
PRCC	12.4739	0	0	101.386	115.021	138.339	154.192	144.341	81.5638	43.1324	141.407	70.5502	80.055	0	0	0	0	9.1251	20.1228	0	0	0	0	0	0	138.504
PRCP	0	0	0	0	0	0	0	9.84906	0	0	0	0	0	0	0	214.95	295.428	318.819	67.935	313.612	0	185.682	130.995	146.947	86.5185	0
PRDM8	0	0	0	0	0	0	0	0.572845	0	0	0	0	0	0	0	39.7468	0	2.46451	2.47598	0	0	21.3193	70.0688	117.541	116.041	14.0652
PRDX2	115.002	33.9267	189.648	105.983	0	0	165.549	0	0	167.4	0	84.0059	109.231	136.563	226.54	0	0	0	0	0	84.1503	0	0	0	0	0
PRDX4	62.6823	95.5242	0	0	0	0	81.1707	0	0	0	0	0	0	0	32.9005	0	234.793	96.469	0	304.447	246.931	47.7998	0	0	0	433.325
PRELID2	2.82477	0	0	0	0	0	0	10.5438	0	0	0	0	0	28.5967	0.13813	0	3.43056	14.274	0	1.40301	206.471	0.469514	0	5.09645	0	0
PRELID3B	97.7831	5.5516	88.3593	26.41	195.59	28.2432	39.419	0	115.558	109.115	0	183.892	28.4781	0	181.654	0	0	0	0	0	0	0	0	0	0	0
PREP	0	1.71537	0	100.929	268.97	69.2994	58.5853	181.979	15.7049	2.57285	153.255	59.4051	28.3589	26.6072	0	0	0	0	0	0	0	0	0	0	0	0
PRF1	0	57.8564	0	0	56.2969	465.417	0	23.1988	0	0	0	24.6977	367.176	0	0	0	0	0	0	0	0	0	0	0	0	0
PRG2	0	0	0	0	0	0	0	0	0	0	0	0	0	0	0	0	2.91736	1.20186	0	0	114.876	12.384	2.31319	1.59298	0	0
PRH1	11.2362	10.6199	2.90253	21.0916	0	11.2732	11.803	70.3578	5.0816	5.40143	10.8139	16.4123	8.81072	38.0292	0	0	0	0.0689721	0	0	0	0	0	0	0	1.10523
PRIM2	0	0	11.0563	82.9471	82.2255	61.8484	4.46728	229.945	32.5466	0	57.1462	58.1652	23.6614	74.7152	0	0	0	0	0	0	21.0379	0	0	0	0	0
PRKAA1	0	4.48295	77.6109	229.481	84.3529	93.6873	41.6922	320.854	0	124.521	295.148	97.1208	207.415	92.5318	0	0	0	0	0	0	0	0	0	52.8016	58.5929	0
PRKACA	0	0	0	0	0	8.19215	0	0	0	0	0	0	0	0	0	188.617	144.504	173.03	173.772	95.3914	53.5058	148.337	136.632	102.84	208.614	42.8136
PRKAG1	0	44.3637	0	0	110.152	36.586	0	56.3999	50.7138	0	27.6187	15.2507	0	61.2173	4.70907	0	25.8359	7.17059	0	0	0	4.09809	28.5248	110.374	105.965	0
PRKAR1B	3.03416	3.70328	9.13087	0	226.997	1.13958	0	15.7277	23.0344	0	46.0857	31.2734	0	0	9.85787	0	0	0	0	0	22.7228	0	0	0	0	0
PRKCA.AS1	0	0	0	0	0	0	0	0	0	0	0	0	0	0	0	0	0	0	0	0	0	0	0	0	0	0
PRKCD	0	0	0	0	0	0	0	0	0	0	0	0	0	0	0	14.017	19.6548	37.9979	7.43372	0	14.0228	45.2055	154.293	134.376	188.637	0
PRKCI	51.7329	0	70.7223	205.259	0	4.16091	84.8172	57.0391	0	81.2013	133.3	27.626	79.4282	56.7562	0	0	0	0	0	0	0	0	4.53526	22.1131	0	0
PRKCQ	0	24.2173	0	108.274	100.189	17.1112	12.654	201.897	0	0	171.281	73.433	50.4118	57.2582	0	0	0	0	0	0	0	0	0	0	0	0
PRKCQ.AS1	0	0	0	0	0	0	0	0	0	0	0	0	0	0	0	0	0	0	0	0	0	0	0	0	0	0
PRKD2	0	163.759	0	0	33.5666	43.7023	15.9449	218.166	0	0	60.6376	25.0185	20.2971	62.6545	0	0	0	0	0	0	0	0	0	19.4952	92.3579	0
PRKD3	0	0	0	36.9692	88.0763	335.721	0	113.101	0	109.239	115.01	17.5811	170.025	0	0	0	3.25988	123.498	0	0	87.5882	26.5033	38.073	114.186	0	34.894
PRKN	0	0	0	0	0	0	0	0	0	0	0	0	0	0	0	0	0	0	0	0	0	0	0	0	0	0
PRKRA	30.1507	26.3998	88.6343	122.197	135.526	21.0598	24.6787	23.2506	0	17.393	0	42.6956	76.2595	38.4944	7.91383	69.856	0	0	18.1528	0	24.501	0	0	0	0	0
PRKRIP1	0	0	8.30756	106.355	165.068	104.253	139.526	219.087	16.7624	23.9669	138.301	80.1697	20.5793	52.7084	0	0	0	0	0	0	0.89193	0	0	0	0	0
PRKX	0	71.1666	31.3992	261.515	263.618	343.854	0	144.215	0	36.3699	217.306	156.99	188.888	62.008	0	0	0	0	0	0	0	0	0	0	0	0
PRKY	0	0	0	0	0	0	0	0	0	0	0	0	0	0	0	0	0	0	0	0	0	0	0	0	0	0
PROK2	0	0	0	0	0	0	0	0	0	0	0	0	0	0	0	0	0	0	0	0	0	12.8477	113.608	54.5902	196.648	0
PRORP	0	0	0	0	0	0	0	0	0	0	0	0	0	0	0	0	0	0	0	0	0	0	0	0	0	0
PROS1	0	0	0	0	0	0	0	5.37092	0	0	0	29.6353	0	0	0	0	128.927	211.659	0	75.009	87.2243	25.4231	0	0.776876	0	0
PRPF18	5.30006	0	34.535	112.057	139.571	93.7743	41.4192	193.407	0	20.3518	36.6988	69.5731	73.2238	37.8295	0	0	0	0	0	0	0	0	0	0	0	0
PRPF3	85.1679	96.9944	25.4619	77.1615	194.596	75.3099	22.1215	324.982	0	2.82331	194.729	76.5963	72.9035	103.527	0	0	0	0	0	0	0	0	0	32.6515	0	0
PRPF31	92.1729	19.4943	49.4657	29.4311	130.098	74.0561	122.213	59.6618	186.24	14.6888	0	96.0207	0	0	54.2404	0	36.1711	59.2684	58.495	92.2353	126.716	91.1136	0	0	0	0
PRPF38A	101.622	82.6182	47.2452	29.6212	302.141	170.486	195.073	78.3639	0	19.0542	158.482	183.264	0	17.1766	0	62.6726	0	0	0	0	0	0	0	15.3559	0	0
PRPF39	70.669	6.81853	25.1611	110.978	61.4826	48.3274	140.211	164.608	0	44.0425	82.521	63.0541	50.4724	53.0322	0	0	0	0	0	0	0	0	0	0	0	2.73426
PRPSAP1	0	72.8979	0	0	37.1571	8.76863	0	90.9943	0	0	34.6004	0	30.2864	0	28.2619	144.854	83.121	108.303	10.5864	0	295.568	0	0	12.1789	0	0
PRPSAP2	15.6899	18.9425	26.9062	2.49529	26.4014	20.8624	21.7216	141.001	0	5.01427	8.58204	4.64927	0	40.8122	0	0	0	0	0	0	116.896	6.06335	0	0	0	40.1005
PRR14L	68.6482	0	0.254512	16.2093	34.8451	19.8127	73.3054	380.44	0	0	119.521	13.3399	0	106.608	0	73.2972	5.51617	95.8269	157.989	0	0	0	147.917	319.075	71.0207	79.3185
PRR5	0	127.575	0	0	11.8833	12.9807	0	80.9399	32.5701	33.1809	0	11.6495	50.2421	20.3831	0	0	0	11.6473	0	0	0	0	0	0	0	0
PRR5L	0	37.4198	0	19.9453	156.869	155.019	73.3419	138.47	0	0	139.526	56.7206	145.989	0	0	0	0	0	0	0	0	0	0	0	0	0
PRR7	0	5.49135	2.5497	0	14.8717	71.4325	0	0	0	13.2228	1.7533	21.7582	36.9434	0	11.4137	0	0	0	0	0	0	0	3.19436	0	14.2374	0
PRXL2A	0	0	0	0	0	0	0	0	0	0	0	0	0	0	0	0	0	0	0	0	0	0	0	0	0	0
PRXL2C	0	0	0	0	0	0	0	0	0	0	0	0	0	0	0	0	0	0	0	0	0	0	0	0	0	0
PSD3	0	0	0	0	0	0	0	0	0	0	0	0	0	0	0	207.566	215.159	630.65	183.973	159.353	0	90.0913	43.9266	222.566	0	0
PSMB5	129.617	56.8189	58.3564	7.15455	0	0	95.1293	17.7717	30.681	0	0	0	0	1.11759	25.4932	0	97.6407	63.4624	38.0021	73.9944	217.577	81.2696	0	0	0	0
PSMB8.AS1	0	0	0	0	0	0	0	0	0	0	0	0	0	0	0	0	0	0	0	0	0	0	0	0	0	0
PSMC2	61.3471	72.0486	0	0	184.235	0	64.1945	0	176.161	0	0	129.532	0	0	20.8899	0	127.583	164.157	0	232.847	139.59	25.1634	0	0	0	0
PSMC3	47.8643	136.951	0	21.3768	33.7186	72.2941	177.128	0	170.981	65.8503	0	122.915	87.9454	0	110.035	18.2761	146.917	12.2518	153.454	88.0328	227.695	144.498	0	0	0	0
PSMD3	0	28.4752	0	0	47.2908	12.4135	0	0	35.4763	0	3.46367	15.9009	60.1397	34.0569	63.3238	95.8818	100.172	130.726	203.406	266.603	254.518	139.771	0	0	0	0
PSMD5	0	58.3014	87.2031	49.5339	179.48	94.216	29.1199	58.2569	0	47.2604	41.9835	74.6772	69.9409	16.0875	0	0	0	0	0	0	0	0	0	0	0	0
PSMD6	39.8832	118.966	42.3738	121.388	90.0351	106.99	43.0838	44.4011	155.801	36.1606	118.352	127.145	95.7831	43.37	75.9371	52.9387	20.7416	0	0	4.19739	157.469	24.4197	0	0	0	0
PSME3	69.5663	19.9081	40.9044	30.4654	161.248	99.8926	21.7373	0	0	71.564	70.5377	81.4327	0	58.7326	3.52095	0	0	37.3505	94.8012	6.92378	0	0	92.2527	5.80331	56.3472	43.2678
PSTPIP1	0	83.3743	0	0	184.36	56.5881	139.573	200.094	20.0364	0	0.308939	100.61	0	26.3117	0	0	0	0	0	0	0	0	0	0	60.5485	0
PSTPIP2	0	0	0	0	0	0	0	15.3716	0	0	0	0	0	0	0	43.7418	78.6673	82.8615	77.1725	0	0	83.2746	103.534	48.3692	0	0
PTAFR	0	0	0	0	0	0	0	0	0	0	0	0	0	0	0	0	4.7105	55.3938	0	0	0	45.9651	231.76	217.774	297.113	0
PTAR1	88.9448	75.4511	6.63876	220.72	73.1502	5.99641	42.3549	468.128	12.9659	37.4811	256.307	73.1152	165.553	40.2218	0	0	0	17.5372	0	0	0	0	10.8861	90.3834	41.5262	33.6729
PTBP2	0	20.5423	70.7709	170.025	193.995	121.414	96.9894	386.471	0	0.711691	189.516	57.1473	42.6655	33.3224	0	0	0	0	0	0	0	0	0	0	0	0
PTCD3	68.3446	97.6494	71.6298	120.569	116.733	70.3255	80.9628	192.029	62.2113	75.8958	91.5691	101.527	122.38	41.7879	16.9539	19.5227	0	15.6942	0	0	8.6817	0	0	0	0	14.9873
PTDSS1	44.7071	0	32.4045	57.0156	2.22096	86.9372	117.882	153.09	41.1698	8.93271	121.819	23.3743	0	29.8693	0	231.116	0	74.8186	120.945	0	0	20.8697	0	0	0	65.3067
PTGDR	0	5.45796	0	0	0	60.1487	0	83.278	0	0	0	8.75398	10.3311	19.4597	0	0	0	0	0	0	0	0	0	0	0	0
PTGER2	0	26.0664	42.8653	11.5196	0	18.8707	0	25.2755	0	69.4803	0	0	68.2971	65.7719	35.5029	0	0	0	15.2483	0	0	0	0	0	0	0
PTGES2	17.1512	0	5.67911	0	15.255	10.0634	0	34.852	64.6206	0	0	2.32511	14.4954	38.1114	0	59.3125	46.6937	30.7081	123.528	45.4599	56.6181	82.9097	0	0	0	60.3776
PTGR1	0	0	0	0	0	0	0	0	0	0	0	0	0	0	0	55.465	104.591	104.318	34.6667	157.002	54.2213	26.3557	19.0108	25.2934	0	0
PTGS1	0	0	0	0	0	0	0	0	0	0	0	0	0	0	0	0	58.8754	69.7044	20.506	34.7355	258.592	43.2437	4.70573	20.2517	0	0
PTGS2	0	0	0	0	0	0	0	0	0	0	0	0	0	0	0	0	0	7.89327	0	0	77.2489	0	80.4749	190.211	307.319	0
PTK2	0	0	18.9997	45.4035	0	37.1225	14.6479	18.5864	0	0	0	0	0	30.7007	0	76.2466	75.2892	187.169	75.6857	80.3644	337.628	57.8971	34.2521	96.1753	0	272.157
PTMS	0	597.885	0	0	775.648	0	0	3.68175	489.823	0	83.511	60.0283	1.06227	0	0	0	652.293	504.039	0	109.58	52.5787	389.035	0	0	0	0
PTPN12	0	0	0	0	0	64.3324	0	0	0	0	0	0	0	0	0	209.998	27.6492	171.8	17.9165	21.7977	34.6576	211.686	636.956	947	990.558	11.3659
PTPN13	0	0.209142	32.8842	82.1872	0	0	848.948	52.4628	0	89.9934	0	0	0	65.1173	30.7995	0	0	0	0	0	20.3516	0	0	0	0	14.1998
PTPN18	0	40.3161	0	0	0	54.7019	0	23.4116	0	0	0	0	15.2713	0	0	154.075	279.707	321.223	117.202	205.457	73.7998	208.713	157.05	103.987	33.6302	18.3627
PTPN22	7.64116	67.1272	0	99.6843	685.688	186.683	92.4507	217.366	30.8036	0	342.503	183.853	81.446	13.1529	0	0	0	0	0	0	0	0	0	0	0	0
PTPN4	0	103.717	50.4517	106.665	90.3523	195.084	3.36423	325.979	79.8758	77.6397	139.694	102.079	197.832	122.475	0	0	0	0	0	0	0	0	0	0	0	0
PTPN6	0	0	0	0	80.0539	0	0	16.1466	0	0	0	0	0	0	0	0	87.9329	140.576	44.0599	0	41.152	112.287	199.894	162.744	274.099	223.849
PTPN7	0	34.44	0	0	118.24	161.26	16.8251	258.624	0	0	16.87	119.819	165.929	89.0111	0	0	0	0	0	0	0	0	0	0	0	0
PTPN9	39.0295	0	0	48.4748	149.41	26.3157	46.176	192.051	53.4066	0	128.893	0	0	81.2307	0	92.6387	0	84.2465	4.40045	12.1699	0	0	0	0	0	16.2227
PTPRE	0	0	0	0	0	0	0	0	0	0	0	0	0	0	0	238.101	40.2755	100.272	37.6742	0	0	210.743	529.386	603.944	872.201	0
PTPRM	0	0	0	250.962	0	0	826.168	291.506	0	99.3405	99.3481	44.4172	0	192.516	0	0	17.5888	94.5792	0	0	0	0	0	21.257	0	0
PTRH2	0	0	53.928	122.388	174.733	37.5994	49.1211	23.0333	0	27.2559	83.1588	41.3573	78.9636	0	32.7504	0	14.0037	0	0	0	0	0	0	12.5772	0	0
PTRHD1	34.5326	26.6819	30.8827	0	0	4.83039	74.5172	0	44.2281	0	0	26.8186	26.0238	25.2438	17.2697	0	26.8773	0	30.5141	0	35.0399	44.2105	0	0	0	20.9532
PTS	0	36.6499	15.8264	10.9575	83.5626	98.8703	9.50981	42.4155	0	0	63.4346	81.8892	148.33	66.5978	0	0	0	0	0	0	1.90055	0	0	7.92872	0	0
PTTG1	167.774	34.1255	5.46886	0	42.0319	18.6723	90.3007	0	112.175	0	0	91.9754	33.0661	6.27242	69.7925	0	0	0	0	0	25.7155	0	0	0	0	0
PUF60	102.467	190.38	12.0089	37.3935	190.813	82.5751	122.368	0	99.0619	0	0	88.5611	116.578	18.0373	191.976	0	67.5485	18.066	59.4305	36.7496	89.0778	123.277	0	0	0	0
PUM3	0	0	76.71	90.1532	162.864	69.7948	0	308.994	116.913	58.1065	2.68739	36.6989	40.6896	248.338	0	0	0	0	0	0	0	0	0	0	0	28.8822
PURB	0	0	0	32.4889	0	0	0	28.1762	0	0	0	0	0	6.68672	0	487.545	42.9719	177.71	219.262	0	0	139.093	190.014	335.033	202.472	0
PUS10	0	0	0	49.3439	25.4037	211.206	26.0939	51.1759	0	0	0	0	28.036	49.9373	9.79928	2.51189	10.9559	0	0	0	0	0	0	0	0	60.9139
PVT1	0	0	0	0	0	0	0	0	0	0	0	0	0	0	0	0	0	0	0	0	0	0	0	0	0	0
PWP1	0	60.2525	96.4275	82.7242	223.762	88.0319	59.7308	13.6104	129.63	57.8815	36.9416	177.482	52.7846	13.3299	62.0786	0	23.5166	0	0	0	47.8477	0	0	0	0	25.1561
PWWP2A	0	61.0329	25.4727	36.3657	255.188	103.72	18.7191	145.307	19.3505	0	130.534	83.6446	46.3522	101.595	0	0	0	0	0	0	0	0	0	0	0	0
PXDC1	0	0	0	0	0	0	0	0	0	0	0	0	0	0	0	66.7075	160.377	151.956	12.5667	156.856	8.14331	100.482	0	19.9891	0	22.1873
PXK	0	0	0	7.96913	0	0	6.87221	2.57426	2.00056	0	9.46802	0	0	0	0	90.2713	19.8034	60.8366	47.4417	0	0	33.384	264.748	251.318	396.421	127.68
