## Supplementary Tables S1-S13 for "Distinct Sarcoma Microenvironments Predict Benefit from Addition of Pembrolizumab to Preoperative Radiotherapy and Surgery in SU2C-SARC032" (part 38 of 38)

### Sheet: Table S6 (continued)
Table S6. CIBERSORTx signature matrix for immune cells in the scRNA-seq UPS/LPS atlas.
PXN	0	0	0	70.7233	0	36.6415	0	44.6596	0	0	0	0	160.587	1.07905	0	0	0	43.3825	17.6889	0	94.7817	45.0941	250.047	359.686	890.912	0
PYGL	0	0	0	0	0	0	0	0	0	0	0	0	0	0	0	0	70.4507	139.408	0	16.2915	0	80.3001	185.106	213.244	387.91	0
PYHIN1	0	77.1264	0	0	44.5186	52.4644	55.4697	235.033	1.33217	0	91.8707	23.1635	42.1237	48.5768	0	0	0	0	0	0	0	0	0	0	0	0
PYROXD1	10.9559	9.04385	13.5723	53.5778	62.1831	49.7696	39.6796	163.24	38.3555	0	26.0779	34.3457	1.57858	50.1313	0	0	0	0	0	0	0	0	0	0	0	0
PZP	0	0	0	2.0936	0	0	0	65.3924	0	0	11.3913	31.5212	57.6206	41.7497	0	0	0	0	0	0	0	0	0	0	0	0
QARS	20.5266	72.673	12.6346	0	24.6426	0	28.278	54.5017	0	0	0	60.4225	4.3443	0	31.2381	130.247	75.3672	94.8627	199.71	135.307	44.3077	172.914	42.2715	0	0	109.254
QDPR	0	0	1.63119	16.5047	23.9485	24.7695	3.28989	27.0984	51.6625	28.4591	0	28.9083	0	1.38557	0	33.1212	34.0209	42.1569	35.5596	90.1398	69.6362	43.5042	0	0	0	0
QPCT	0	0	0	0	0	0	0	0	0	0	0	0	0	0	0	0	0	0.101515	0	0	0	23.0195	57.9668	55.6558	91.0021	0
QRICH1	1.67875	11.6078	34.3495	258.944	214.016	81.0657	58.7764	315.795	13.3262	24.337	220.546	124.476	120.725	108.891	0	0	0	0	0	0	0	0	0	19.1887	0	0
QSER1	30.1472	0	0	145.211	0	91.2767	40.8371	164.053	0	0	21.9899	0	0	58.7574	33.1492	80.6339	162.073	186.601	109.814	131.389	44.4817	7.35368	0	0	0	0
QSOX1	0	0	0	0	0	0	0	0	0	0	18.2702	0	0	0	0	61.6017	35.5389	53.0442	86.275	31.4682	0	81.4482	259.676	255.113	188.072	0
R3HCC1L	34.5698	0	0	55.972	217.212	44.0194	75.093	277.005	0	0	150.484	1.60089	61.0378	27.1932	0	13.2326	0	0	0	0	0	0	9.03821	52.5663	20.2175	0
R3HDM1	85.3282	110.689	63.7789	116.081	316.53	86.8267	96.1586	307.012	55.4899	0	168.936	55.8881	6.98529	76.9926	0	0	0	0	0	0	0	0	0	0	0	0
R3HDM4	0	0	18.4441	10.0372	0	2.32611	0	3.77694	23.803	0	0	14.8872	0	0	20.868	7.96131	1.21549	7.39674	1.73437	0	0	62.27	148.691	128.494	440.106	10.9598
RAB11B	23.2842	95.0825	0	0	67.4239	148.273	0.56563	45.8955	206.317	9.48959	0	32.13	111.551	126.662	0	0	183.178	0	78.2033	0	45.1758	116.075	22.2591	0	0	76.9193
RAB11FIP3	0	32.4336	87.2847	124.731	140.98	98.602	116.359	73.6682	39.2981	39.165	234.092	89.6243	65.3024	15.513	6.69945	0	0	0	0	0	0	0	0	0	0	0
RAB12	0	0	0	26.7328	63.4929	52.528	0	137.622	127.081	0	163.653	103.739	0	0	0	44.2749	80.9191	117.308	39.7132	57.2836	50.6207	6.37493	0	0	0	0
RAB13	0	0	0	0	0	0	0	3.60628	0	0	43.6422	22.655	7.32074	0	0	244.236	402.521	399.238	327.296	415.724	529.942	392.163	0	48.9136	104.443	158.834
RAB20	0	0	0	0	0	0	0	0	0	0	0	0	0	0	0	1.76139	27.584	122.69	0	35.3041	0	84.6068	164.212	195.676	17.2201	0
RAB27B	0	0	0	0	0	14.4004	0	38.7226	0	0	0	0	0	51.2436	0	0	0	0	0	0	718.017	0	0	0	0	0
RAB28	0	0	7.55159	136.555	139.29	21.4369	122.077	137.691	0	0	145.654	3.39595	39.3609	0	0	0	0	0	0	0	0	0	0	2.95107	0	0
RAB29	0	61.6164	0	0	82.6019	156.83	0	88.5132	18.7334	15.5189	0	82.7878	211.23	5.09763	0	0	7.64675	0	0	0	0	0	0	0	0	0
RAB2B	0	45.1416	38.7142	44.2759	98.2816	26.3496	83.4882	69.9984	0	21.0176	101.909	82.1534	76.5828	58.5219	0	0	0	0	0	0	0	0	0	0	0	0
RAB30	105.683	56.3853	19.7392	19.1831	104.401	0	65.3404	90.6963	12.2089	0	167.971	32.1405	0	10.2485	0	0	0	0	0	0	0	0	0	0	0	138.512
RAB30.DT	0	0	0	0	0	0	0	0	0	0	0	0	0	0	0	0	0	0	0	0	0	0	0	0	0	0
RAB31	0	0	0	0	0	0	0	0	0	0	0	0	0	0	0	324.265	221.949	605.631	145.461	140.111	0	356.228	650.528	781.993	637.176	0
RAB32	0	0	0	0	0	0	0	0	0	0	0	0	0	0	0	0	136.122	121.046	0	107.076	194.269	151.005	112.744	43.6017	30.0069	0
RAB34	0	1.76956	0	0	0	0	0	8.5391	0	0	0	0	0	44.5955	0	54.6897	110.317	67.1295	113.223	85.9391	105.92	94.8748	0	0	0	14.3109
RAB35	0	55.9375	0	137.319	125.991	0	110.162	29.1636	5.87512	30.5144	163.525	18.0384	0.18163	12.7989	0	2.8155	0	35.5315	0	0	0	0	128.675	142.22	61.4377	0
RAB3IL1	0	0	0	0	0	0	0	0	0	0	0	0	0	0	0	13.2282	41.1986	120.805	0	55.9822	10.382	29.7595	20.5771	50.8937	19.6561	0
RAB42	0	0	0	0	0	0	0	0	0	0	0	0	0	0	0	0	30.5421	36.645	0	102.669	0	3.45316	0	1.99905	0	0
RAB4A	0	16.1198	15.2482	40.0763	7.95551	21.6359	39.936	30.9301	0	0	0	0	20.6708	48.4652	18.6087	15.3502	69.7186	70.1597	35.2548	102.33	14.2609	85.4824	0	0	0	47.6644
RAB4B	20.2953	45.2397	9.65881	0	136.901	14.7623	52.2518	108.358	78.3922	0	20.9379	82.8528	55.6824	0	0	6.09264	0	0	0	6.30902	0	22.0854	0	21.2066	0	71.9499
RAB7B	0	0	0	0	0	0	0	0	0	0	0	0	0	0	0	70.1701	16.2469	50.7902	42.0051	47.4685	0	35.8999	4.10945	11.9124	0	0
RAB9A	279.715	166.338	49.4478	67.8159	4.24322	84.3321	299.394	0	133.981	49.9205	0	123.657	51.0636	0	0	0	0	0	0	0	0	0	0	0	0	0
RABGGTB	0	142.16	22.5759	13.1988	69.9811	56.6536	74.6431	169.108	97.1709	6.03837	27.3825	83.9917	48.5355	76.6333	0	121.759	0	30.9877	0	0	94.7059	43.9524	0	0	0	45.0401
RABIF	17.8996	35.9279	10.0347	16.8169	77.2689	49.652	10.7464	9.17715	0	44.8858	21.009	72.0233	76.4653	4.07523	0	0	0	0	0	0	0	0	0	0	0	0
RAD50	8.93436	83.5513	24.939	178.364	0	39.1436	91.9511	560.481	254.516	4.57552	3.99218	87.1133	1.90891	166.077	0	133.153	0	62.6984	144.543	0	0	65.155	0	0	0	253.556
RAD54L2	71.2737	38.5123	46.5408	103.018	140.447	44.9016	64.2763	225.012	23.9664	26.8353	127.858	42.0981	53.6573	40.4602	0	0	0	0	0	0	0	0	0	0	0	0
RAE1	96.1393	33.2558	2.22185	36.3991	164.872	0	29.3909	37.6334	0	0	59.0348	0	22.7944	0	0	4.02158	0	0	0	0	164.504	0	0	69.0093	50.2455	0
RALB	0	5.07504	0	0	0	0	0	0	0	0	0	0	0	0	0	9.39404	27.6948	64.6016	0	29.7345	128.124	100.829	269.918	279.783	481.038	0
RALGAPB	34.3743	37.6505	0	238.265	277.597	93.4597	198.527	388.105	0	42.168	308.476	59.4737	46.4583	106.003	0	0	0	0	0	0	0	0	0	159.071	113.535	0
RALGPS2	7.46032	0	30.4241	4.86285	0	32.0054	0	0	0	0	0	0	0	0	0	0	57.3303	20.9959	0	19.0835	0	0	24.0759	63.488	63.0894	1580.12
RANGAP1	109.252	62.6387	84.5831	172.506	186.149	5.65778	208.289	40.7535	22.0975	59.6733	156.587	71.4753	51.1243	12.5345	0	0	0	0	0	0	0	0	0	0	0	0
RAP1GAP2	0	0	0	0	0	27.5316	0	12.2721	0	0	0	0	24.842	0	0	0	0	0	0	0	9.45325	0	101.878	214.015	202.064	0
RAP2C	0	138.562	15.3864	39.0246	104.911	5.48013	0	16.5331	0	32.5816	19.8549	85.5517	0	0	0	31.7775	0	0	0	0	0	0	47.4705	153.879	127.559	0
RAPH1	0	0	0	0	0	0	0	0	0	0	0	0	0	0	0	411.501	107.271	481.328	195.309	205.689	115.548	74.4621	84.2264	142.245	0	0
RARA	0	2.64112	0	18.325	0	55.5773	0	0	0	42.1109	44.6116	16.1113	25.6355	0	0	119.277	0	0	3.1329	0	41.1109	83.0044	229.585	259.207	328.482	0
RARRES1	0	0	0	0	0	0	0	0	0	0	0	0	0	0	0	0	182.973	94.898	0	314.956	0	0	0	0	0	0
RARS	0	124.891	79.67	4.82238	418.652	0	0	158.219	0	0	36.7652	71.5192	0	71.7748	0	0	0	0	0	0	123.905	0	0	0	0	0
RARS2	76.7131	16.3031	4.13662	182.771	172.257	0	161.683	225.522	0	0	163.7	36.4746	0	17.6575	0	0	0	0	0	0	0	0	0	0	0	0
RASA3	0	0	150.248	384.421	64.6493	401.972	0	660.969	0	0	632.394	306.345	729.276	53.7276	0	0	0	0	0	0	0	0	0	0	0	0
RASAL2	0	0	0	0	0	0	20.1492	0	0	0	0	0	0	0	0	231.006	182.487	265.135	139.412	301.667	59.6823	109.64	24.7963	134.899	0	6.69513
RASAL3	0	94.4196	1.85839	29.2161	148.883	50.8903	27.491	152.799	11.6499	0	32.5095	99.8547	117.835	16.6119	0	0	0	0	0	0	0	0	0	0	0	0
RASGRF2	0	0	59.7159	118.535	0	0	0	142.335	0	41.3111	0	0	28.0579	205.123	0	0	0	0	0	0	0	0	0	0	0	0
RASGRP1	61.8188	41.4611	37.7422	58.2735	285.787	0	25.2394	193.99	0	0	135.411	78.8734	96.3552	57.7375	0	0	0	0	0	0	0	0	0	0	0	0
RASGRP2	0	0	140.504	0	0	0	0	17.3358	0	0	0	0	220.056	116.066	49.1458	0	0	0	7.11707	0	0	0	0	0	34.8864	329.374
RASGRP3	0	7.84328	0	13.5592	0	0	0	0	0	0	0	0	0	0	0	155.853	25.8301	179.292	0	171.564	16.7451	16.8839	17.9324	51.6623	0	84.5616
RASSF1	0	55.2319	0	44.2176	133.427	250.698	37.578	231.965	80.9568	0	80.9982	86.3433	167.831	26.937	0	0	0	0	0	0	0	0	0	0	0	0
RASSF2	0	0	0	0	0	0	0	0	0	0	0	0	0	0	0	68.5034	0	108.757	0	0	0	124.275	428.944	548.983	686.213	38.6253
RASSF4	0	0	0	0	0	0	0	0	0	0	0	0	0	0	0	64.8493	512.366	522.203	49.5411	330.408	38.1094	277.799	34.5261	64.8477	0	0
RBBP5	0	82.5135	0	104.633	62.0593	11.8178	37.7955	125.986	0	30.1287	115.358	22.5775	0	26.7125	0	0	0	0	0	0	0	0	0	92.0893	73.4038	0
RBBP8	221.582	0	0	84.1033	73.15	605.583	205.223	0	0	0	148.054	0	0	0	0	67.2195	0	0.491885	0	0	109.036	0	48.6009	10.6742	0	76.0816
RBKS	0	0	0	0	0	0	0	0.946815	0	0	0	0	0	12.517	0	10.2636	3.3445	14.6321	22.7957	0	0	18.8229	32.5741	163.865	58.279	0
RBL1	0.295253	0	163.985	175.224	0	0	115.637	158.298	0	30.1608	0	34.8171	0	74.2849	0	0	0	0	0	0	0	0	0	0	0	0
RBL2	0	125.269	55.8335	180.86	26.0458	18.8809	100.187	653.887	117.57	128.149	126.493	118.957	145.234	321.491	0	0	0	0	0	0	0	0	0	0	0	0
RBM10	0	64.4115	48.8142	156.107	177.125	127.976	192.537	101.502	0	25.5455	132.911	0	0	0	0	0	0	0	0	0	0	0	0	23.8477	0	0
RBM12	48.0354	29.5323	32.9866	85.5025	266.017	165.723	106.095	48.0117	84.84	0	258.908	76.819	20.499	0	3.73881	60.7104	18.6952	85.978	50.728	17.9143	0	28.5575	29.2753	45.1525	0	29.7815
RBM14	0	54.9939	2.76872	101.766	101.803	14.4711	70.3352	169.598	20.36	18.4988	142.187	107.111	0	59.2727	0	21.6505	0	0	0	0	0	0	0	0	0	0
RBM18	51.8817	108.115	0	11.6256	321.887	44.0585	58.0192	20.0497	0	0	130.802	62.76	51.8734	0	0	14.8088	0	0	0	0	0	0	0	13.3518	0	0
RBM28	33.3372	159.933	58.111	147.434	68.9511	161.09	50.721	231.341	37.803	26.0701	154.449	121.114	195.573	99.1318	10.6338	57.0326	0	3.99143	0	13.1179	0	0	0	0	0	58.1676
RBM38	1.44254	106.716	51.0519	12.8267	180.091	134.802	11.8287	2.7968	52.5858	0	34.4868	154.699	118.296	1.67914	0	0	0	0	0	0	0	0	0	0	0	0
RBM42	0	0	0	0	52.2945	0	8.86877	0	12.4337	0	23.8223	10.3939	121.391	7.42812	0	79.9328	101.704	124.051	67.873	152.874	68.6666	80.0242	0	0	5.98934	0
RBM47	0	0	0	0	0	0	0	0	0	0	0	0	0	0	0	84.2211	53.5636	350.024	0	0	0	189.537	815.98	1077.73	814.605	0
RBM7	44.5297	67.1461	62.8948	33.6405	0	33.2729	129.903	0	91.3814	88.9788	0	57.0098	155.415	0	131.32	0	0	0	0	0	27.6743	24.574	0	49.3367	92.8791	0
RBP7	0	21.144	0	0	0	0	0	12.7556	0	0	0	6.30071	0	0	0	0	0	58.4506	121.086	68.7546	39.622	0	13.1128	0	23.0095	0
RC3H2	76.8709	90.7526	125.664	187.535	156.821	73.6838	243.091	375.811	77.6566	76.9287	351.957	150.322	68.0235	43.3296	0	36.6923	0	16.5258	0	0	0	0	0	64.0012	0	72.6215
RCAN1	0	0	0	0	0	0	0	10.3884	0	0	0	0	0	0	0	171.021	202.406	317.643	62.1599	97.302	81.4429	82.4273	10.5917	78.9154	20.4337	27.426
RCAN3	0	88.5954	213.233	230.233	107.83	0	0	93.5608	0	132.816	22.6817	89.1948	0	153.244	0	0	0	0	0	0	0	0	0	0	0	0
RCAN3AS	0	0	0	0	0	0	0	0	0	0	0	0	0	0	0	0	0	0	0	0	0	0	0	0	0	0
RCBTB2	0	0	0	0	0	0	0	0	0	0	0	0	0	0	0	29.7498	11.9992	60.9534	0	0	0	63.4008	77.8781	108.307	109.645	0
RCHY1	61.5147	30.49	0	84.1381	0	42.155	0	96.6275	0	85.5939	187.145	32.8568	77.6904	0	0	0	0	0	0	0	0	0	20.8051	42.5623	0	0
RCN1	0	0	0	0	17.863	76.1818	0	17.6184	106.088	0	61.2431	32.8998	0	0	0	31.469	199.759	278.378	145.335	258.811	101.991	109.489	14.8082	0	0	57.7149
RCN2	20.4644	41.396	52.2654	41.7622	55.8689	158.503	45.4874	55.455	82.1827	51.5627	0	135.835	161.891	128.986	79.9829	22.3873	13.3251	0	0	0	124.48	5.09089	0	0	0	5.09326
RCOR3	16.3907	0	0	51.5152	123.256	120.427	13.4886	301.838	9.31364	0	67.1528	0.126005	39.6799	142.424	0	0	0	30.1453	0	0	0	0	0	17.1358	0	0
RDH10	3.33431	0	19.7178	3.25675	83.2373	0	308.688	14.1099	39.0018	0	18.3365	20.3416	0	0	0	0	14.5252	28.1342	0	21.9649	0	0	0	2.67807	0	0
RDH11	46.0366	11.234	0	38.9031	0	47.7698	28.2088	46.7505	79.1955	16.7733	0	64.5905	13.5717	0	42.8417	59.4339	148.277	117.278	3.20329	174.691	61.7698	60.4332	0	0	0	0
RDX	140.844	0	0	0	343.344	0	191.965	41.8614	35.0429	0	40.595	0	17.8011	14.5332	0	358.979	251.072	325.028	116.46	486.199	295.702	164.789	0	69.8891	0	50.8628
REEP3	0	0	0	314.661	0	0	294.609	81.669	0	185.389	0	0	0	139.96	0	0	0	0	0	0	0	0	0	155.058	0	0
RELCH	0	0	0	0	0	0	0	0	0	0	0	0	0	0	0	0	0	0	0	0	0	0	0	0	0	0
RELT	0	0	0	0	0	0	0	0	0	0	9.88489	0	0	0	0	56.0407	45.0172	81.063	39.2261	37.0316	6.18354	48.066	135.647	161.424	97.9807	11.1012
RENBP	0	0	0	0	0	0	0	0	0	0	0	0	0	0	0	0	48.4259	60.6353	0	23.7732	18.1064	23.7677	41.2806	46.7327	7.40063	0
REPS1	0	0	32.6625	150.847	62.7474	111.749	18.0658	322.342	0	92.7042	94.6744	12.8082	85.5818	122.232	0	33.7449	0	0	7.21779	0	0	24.2062	0	0	0	78.4815
RETN	0.29004	0	0	0	0	0	0	0	0	0	0	0	0	0	0	12.6918	0.00403183	2.96718	53.6128	3.11349	0.964541	13.2044	18.1714	12.6652	13.8296	0
RETREG1	0	0	0	0	0	0	0	0	0	0	0	0	0	0	0	0	0	0	0	0	0	0	0	0	0	0
RETREG3	0	0	0	0	0	0	0	0	0	0	0	0	0	0	0	0	0	0	0	0	0	0	0	0	0	0
REV1	22.8211	0	57.7611	29.9551	131.791	31.2513	150.184	137.562	49.637	22.7455	121.476	20.0196	66.8699	79.3385	0	77.3251	6.5811	62.0396	42.422	0	11.7599	18.3248	10.8353	72.4018	0	0
REXO2	204.363	204.675	56.028	52.5147	0	19.4695	59.1132	24.48	26.3203	101.195	0	78.6254	67.9103	87.2638	84.3456	0	9.42458	0	0	0	47.1785	0	0	0	0	0
RFFL	98.2464	0	0	33.0117	43.7556	5.60884	0	182.631	5.17914	0	64.5568	0	0	52.3221	0	0	0	5.98011	0	0	0	0	156.988	195.863	151.658	0
RFLNB	0	0	0	0	0	0	0	0	0	0	0	0	0	0	0	0	0	0	0	0	0	0	0	0	0	0
RFNG	11.4038	0	0	3.22184	0	0	40.4963	31.3054	0	0	0	0	0	48.7844	35.2406	0	75.6962	34.2455	35.0365	115.994	3.0306	50.8666	0	0	0	0
RFX1	0	0	0	105.457	56.6623	56.4435	0	42.1183	0	28.5049	101.226	62.2046	57.7094	54.0283	0	31.1409	0	0	0	0	0	0	0	11.0942	0	30.7057
RFX2	0	0	0	0	0	0	0	0	0	0	0	0	0	0	0	36.2241	12.2888	83.6601	44.3783	4.37188	130.613	41.4158	158.052	202.628	188.505	0
RFX3.AS1	0	0	0	0	0	0	0	0	0	0	0	0	0	0	0	0	0	0	0	0	0	0	0	0	0	0
RFX7	215.096	105.182	19.9522	118.51	239.916	75.4768	150.084	364.647	160.679	34.1215	301.289	76.1999	34.8949	130.2	0	0	0	0	0	0	0	0	0	0	0	0
RGL1	0	0	0	0	0	0	0	0	0	0	0	0	0	0	0	126.566	321.719	515.458	85.8722	189.753	0	120.054	64.9434	123.99	0.568855	0
RGL4	6.86953	38.7905	5.93866	0.360287	8.56943	33.4933	0	0	1.20275	44.0073	0	44.0633	30.4509	10.2713	18.2653	0	0	0	0	0	0	0	6.66147	0	75.6049	0
RGS12	0	0	0	0	0	0	0	14.1052	0	0	0	0	0	0	0	155.505	77.4873	110.821	75.9131	201.07	42.6497	50.7316	51.749	35.9752	0	1.90814
RGS13	0	0	0	0	13.8825	0	3.41902	0	0	0	8.14708	0	0	0	0	22.6617	0	1.80455	0	0	317.419	0	0	5.07986	0	0
RGS18	0	0	0	0	0	0	0	0	0	0	0	0	0	0	0	0	14.7843	27.0731	0	0	0	40.1952	39.4653	70.0381	72.2722	0
RGS19	0	0	0	0	0	0	0	0	0	0	0	0	0	30.3722	0	0	53.2105	63.6264	37.2981	0	48.0475	89.7823	84.2783	45.3677	206.477	92.2462
RHBDD1	188.93	0.0271915	28.3559	56.0879	26.8893	0	30.3199	200.724	25.7435	10.2671	21.0105	0	6.74003	81.8366	0	0	0	0	12.8241	0	0	0	0	0	0	152.268
RHBDD2	152.782	119.056	34.0161	11.369	75.0643	0	136.679	7.4871	18.4434	31.2505	41.5881	24.8436	12.6551	0	22.8185	0	0	0	0	0	20.5506	0	0	0.699132	15.364	0
RHEX	0	0	0	0	0	0	0	0	0	0	0	0	0	0	0	0	0	0	0	0	0	0	0	0	0	0
RHOB	0	0	0	0	0	0	0	0	0	0	0	0	0	0	0	22.3127	356.263	554.076	71.8774	143.909	0	318.875	80.7893	235.045	33.5064	0
RHOBTB3	0	0	0	0	0	0	0	0	0	0	0	0	0	2.69626	0	99.6989	190.222	287.607	39.7849	86.2208	689.992	142.988	0	115.999	0	0
RHOC	347.918	116.035	0	0	84.4041	357.686	82.5204	13.3621	300.441	104.772	0	65.6426	135.403	113.094	118.87	0	86.1351	36.2822	146.608	42.525	124.765	193.645	0	0	0	0
RHOF	28.6092	27.6291	31.3692	14.1332	55.7057	132.417	25.2457	23.1382	30.7659	13.1531	0	103.789	121.542	70.084	43.2299	0	0	0	0	0	0	0	0	0	0	0
RHOH	13.2811	9.89666	187.815	424.385	118	0	191.096	165.119	0	0	98.2742	143.917	0	73.9887	0	0	0	0	0	0	0	0	0	0	0	0
RHOQ	0	0	0	0	0	0	0	0	0	0	0	0	0	0	0	360.621	187.414	354.624	121.653	262.095	12.7109	224.02	360.034	296.82	88.8051	25.3971
RHOU	0	0	0	0	0	0	0	0	0	0	0	0	0	0	0	118.626	74.4185	206.277	40.45	41.3119	0	76.2866	3.00401	33.3233	0	0
RIC8A	0	52.4115	39.2624	0	334.332	90.1974	140.78	10.4896	94.1948	29.3483	119.879	116.055	89.8493	65.0976	37.7942	0	8.10831	7.12634	0	0	0	0	0	0	0	0
RIC8B	20.3073	0	14.364	76.5193	77.8125	16.0098	41.0175	183.162	0	23.006	117.942	27.1634	7.47937	18.3496	0	38.0117	0	2.74148	0	0	0	0	0	0	0	0
RILP	0	0	0	0	0	0	2.3208	0	0	0	0	0	0	0	0	7.14321	27.205	35.4748	31.7281	56.2967	23.3449	35.8193	24.643	2.88449	2.0835	0
RIN2	0	0	0	0	0	0	0	0.496442	0	0	0	0	0	0	0	104.932	220.655	253.58	201.003	146.543	26.3216	99.2155	124.029	64.5511	3.66078	32.2711
RIN3	0	0	0	0	208.709	384.883	0	160.696	0	0	37.4113	0	0	0	0	51.2347	57.7855	100.34	0	0	118.865	44.6195	221.743	145.034	63.5606	48.6129
RINT1	0	9.67982	44.093	102.091	85.6163	66.5951	47.9548	43.9704	0	0	103.985	59.7546	40.2837	55.5107	0	0	0	0	0	0	0	0	0	0	0	0
RIOK1	0	25.7646	36.4238	81.1127	119.714	141.905	27.5731	50.9485	117.476	88.5226	0	69.5854	79.6765	92.6062	2.38381	0	0	0	0	0	0	0	0	0	0	0
RIPK2	0	22.3303	57.889	19.4984	0	0	238.944	0	0	0	0	0	0	0	2.03305	25.9758	0	12.9908	0	77.2165	0	11.4447	105.886	62.3997	34.4329	0
RIT1	0	29.0372	0	0.610284	0	9.90077	0	0	0	0	5.68384	18.9429	0	0	0	231.747	34.4625	79.6827	71.5158	60.4657	65.6315	82.3372	223.144	274.558	289.676	0
RMC1	0	0	0	0	0	0	0	0	0	0	0	0	0	0	0	0	0	0	0	0	0	0	0	0	0	0
RMDN1	52.9444	40.9157	0	52.2441	49.5606	0	72.1641	212.009	145.149	30.6421	80.0115	0	0	85.6355	0	5.44926	3.96987	20.1865	0	15.2713	0	21.6019	0	0	0	40.9246
RMND5A	16.3567	0	0	1.27066	278.271	12.4786	0	45.8242	0	0	305.428	50.4332	167.457	0	0	44.5518	0	0	0	0	0	0	59.8907	252.431	351.38	42.2062
RNASE1	0	0	0	0	0	0	0	0	0	0	0	0	0	0	0	0	1565.91	3963.18	0	701.988	0	404.646	0	262.934	0	0
RNASE2	0	0	0	0	0	0	0	0	0	0	0	0	0	0	0	13.2977	0.602504	9.99291	47.1356	3.54044	0	13.0977	21.9234	1.51837	0	0
RNASE6	0	0	0	0	0	0	0	0	0	0	0	0	0	0	0	73.6606	239.715	168.171	27.0484	126.67	0	222.113	17.6884	27.3687	0	0
RNASEH1	73.336	0	33.009	30.9711	175.604	30.9422	44.1285	78.7627	122.365	3.78778	0	0	138.447	3.19637	34.177	0	46.3212	13.3983	0	10.7687	99.7264	1.15605	0	0	0	0
RNF103	38.5494	70.3442	0	172.916	114.975	22.3825	6.72816	7.22453	0	41.9988	240.13	29.437	51.5856	0	0	10.1503	0	0	0	0	0	0	36.3476	126.128	0	0
RNF11	0	0	0	64.1835	64.8561	40.1902	0	30.1792	0	37.8346	91.4281	22.4918	60.5149	0	0	48.1136	0	18.8427	32.0916	0	23.8211	27.1891	108.828	264.954	303.631	0
RNF113A	10.4578	18.651	35.8284	30.2809	52.3109	41.8533	57.2086	32.5465	22.5959	18.697	0	55.1331	53.0275	3.60315	0	0	0	0	0	0	15.826	0	0	0	0	0
RNF125	0	57.182	248.256	402.471	158.764	192.881	0	45.9823	0	72.2137	173.323	310.529	276.442	0	0	0	0	0	0	0	0	0	0	0	0	0
RNF126	0	19.6313	46.8333	32.716	5.68956	80.9529	1.47311	95.571	23.0678	13.5637	0	66.2428	65.4113	125.322	19.7156	0	0	0	0	0	0	0.352911	0	0	0	13.9567
RNF130	0	0	0	0	0	32.5005	0	0	0	0	0	0	0	2.94352	0	198.398	250.101	344.708	225.544	272.113	154.271	228.317	468.982	439.496	401.796	0
RNF135	0	0	0	0	0	0	0	0	0	0	0	0	0	0	0	0	119.547	121.902	0	79.9108	0	67.6379	57.7933	69.9834	53.2659	7.62302
RNF138	0	0	61.9389	273.579	133.878	107.208	59.9894	127.033	0	0	136.08	136.212	132.547	114.096	0	0	0	0	0	0	0	0	0	0	0	0
RNF139	0	65.3254	143.568	171.808	30.9469	16.9493	36.8494	41.0443	0	59.0806	3.15944	151.998	132.597	58.2859	0	4.65026	0	0	0	0	0	0	0	0	0	0
RNF141	0	0	0	0	0	0	20.7671	0	0	0	0	0	0	0	0	68.5554	36.8821	50.7115	35.8985	18.8627	2.98828	70.9067	105.811	107.701	275.235	0
RNF144B	0	0	0	0	0	0	0	0	0	0	0	0	0	0	0	95.998	57.7625	129.446	0	0	0	85.6533	337.055	240.282	151.706	0
RNF166	0	109.857	0	0	34.5387	117.919	0	192.426	8.50096	0	90.2616	156.282	186.772	0	0	0	0	0	0	0	0	0	0	0	15.2236	0
RNF167	95.7181	75.2054	0	0	43.2968	37.142	30.9306	129.728	145.692	49.3189	0	76.8619	87.6278	117.559	101.164	0	0	0	0.939671	0	0	0	30.279	0	64.1868	0
RNF169	46.5664	5.20531	2.1474	113.018	197.55	111.271	68.4407	394.784	43.2087	54.302	276.421	47.8928	64.1309	109.571	0	1.77432	0	0	0	0	0	0	29.9918	138.947	36.6549	0
RNF185	0	0	0	4.62357	0	0	7.29906	19.6774	0	0	10.8214	0	0	11.8297	0	58.3449	8.0896	43.495	31.7605	9.11373	26.7501	32.0329	108.342	154.194	65.735	0
RNF187	154.877	53.0156	0	3.09621	38.0939	70.3427	24.5182	8.45817	7.08982	4.60683	0	7.26626	19.8266	40.4103	63.4193	0	87.359	53.7139	35.3375	145.175	116.91	57.8271	0	0	0	0
RNF19A	0	452.383	150.377	627.016	1595.65	70.4843	991.611	450.918	208.25	88.9502	932.37	507.364	70.6064	141.993	0	0	0	0	0	0	0	0	0	0	0	0
RNF19B	0	0	0	28.6654	0.947521	0	0	7.4793	0	17.8174	23.3784	0	0	0	0	41.719	3.9098	38.6296	0	0	0	22.3543	168.866	325.784	429.84	36.4168
RNF2	0	6.08282	61.4804	149.542	77.3103	123.541	0	70.16	0	68.5815	46.1313	54.8484	118.887	0	0	0	0	0	0	0	2.04011	0	1.44726	0	0	0
RNF213.AS1	0	0	0	0	0	0	0	0	0	0	0	0	0	0	0	0	0	0	0	0	0	0	0	0	0	0
RNF217	0	0	0	0	0	24.9978	0	0	0	0	0	0	0	0	0	163.831	101.887	142.303	56.725	107.141	18.5738	96.8181	30.4664	53.7805	7.22255	0
RNF24	0	0	0	141.548	0	0	0	0	0	0.0448214	0	0	0	0	0	148.322	0	0	32.1519	0	0	78.1193	216.876	440.866	721.009	0
RNF34	38.0524	59.421	113.755	141.853	189.935	95.8484	71.7298	98.8365	0	68.8697	162.95	120.438	100.157	27.1211	0	0	0	0	0	0	0	0	0	0	0	0
RNF4	56.744	72.2938	55.9031	121.08	220.497	130.079	119.874	237.688	15.1015	36.1183	285.905	151.498	166.79	48.1489	0	0	0	0	0	0	0	0	0	2.74094	0	0
RNF41	40.4596	24.2756	17.9074	30.6877	127.347	46.0591	26.7735	35.267	0	37.6211	136.763	21.5568	6.47901	0	0	0	0	0	0	1.93266	0	0	18.3855	64.8383	0	141.055
RNF5	17.01	20.258	2.19418	27.9752	19.0085	31.1668	31.555	0	69.7964	0	0	78.9696	30.5321	31.4679	0	0	57.974	8.16816	0	37.1125	115.487	70.4012	0	0	0	16.3148
RNF6	71.2938	218.069	46.5382	58.2764	58.0613	81.0482	44.0027	73.1771	21.3581	37.471	79.5601	112.315	126.183	0	0	28.9543	0	8.73833	80.0261	0	31.0022	8.17308	0	0	0	0
RNPC3	42.9775	0	0	54.9641	97.9121	31.2717	117.623	386.807	0	0	187.789	37.2212	65.9075	168.311	0	0	0	0	0	0	0	0	0	14.714	0	0
ROCK2	11.0461	34.4622	0	140.964	105.661	68.5543	31.7812	603.117	0	0	215.15	0	0	259.432	0	0	2.41314	64.3132	89.0165	0	0	0	0	185.658	74.4446	0
RORA	323.807	165.991	262.51	670.806	0	284.662	365.417	517.806	0	633.826	0	65.0622	380.216	573.135	93.9328	0	0	0	0	0	0	0	0	0	0	0
RORA.AS1	0	0	0	0	0	0	0	0	0	0	0	0	0	0	0	0	0	0	0	0	0	0	0	0	0	0
RP2	0	0	0	0	0	0	0	0	0	0	0	0	0	0	0	111.069	10.3112	71.8653	42.7223	25.0968	14.7557	63.978	166.428	192.463	194.865	10.3141
RPA1	82.7131	31.752	45.4227	59.0025	60.928	213.814	64.0424	137.388	56.6066	11.2765	76.957	52.8457	61.1752	14.5903	30.1015	0	19.1517	24.3157	0	0	0	6.21436	0	0	0	0
RPA2	0	27.2681	0	0	0	93.7672	0	24.9827	0	23.5485	0	83.6286	32.0569	28.8431	0	0	13.5205	25.5903	0	0	0	0	59.5845	142.978	155.54	87.8532
RPAIN	71.8186	130.12	130.608	102.261	0	68.9314	40.5282	76.4504	41.9642	66.4764	0	112.445	201.635	139.341	115.514	41.9185	34.079	0	0	0	163.821	16.1852	0	0	0	0
RPAP2	0	0	0	428.382	144.655	842.283	0	1277.65	0	0	0	47.2201	123.997	565.161	0	0	0	0	0	0	0	0	0	0	0	0
RPAP3	84.478	0	44.3805	9.84531	177.864	0.242074	12.5082	115.561	11.4763	39.7082	48.8071	95.5755	0	0	0	3.49538	0	28.2215	0	55.3398	0	0	15.2883	11.537	0	260.661
RPF1	0	94.9996	70.3636	38.2074	96.935	91.9826	4.27876	46.8807	54.3802	13.8846	70.9154	145.157	69.0442	66.0261	0	0	0	0	0	0	0	0	0	0	0	0
RPF2	0	0	0	0	2.26469	0	16.2675	0	0.00748308	0	0	45.9316	0	5.18963	0	0	65.1366	103.002	59.7418	31.7533	169.211	84.5317	0	28.7255	0	20.1312
RPGR	0	0	0	62.2478	36.6856	0	0	37.6275	0	13.8536	108.854	0	2.57821	0	0	52.5258	0	27.7679	0	0	18.3851	0	250.419	284.935	217.831	18.1727
RPL26L1	39.4089	27.046	0	0	0	0	27.1027	0	0	14.4541	0	0	0	0	34.2595	0	64.9144	46.3288	53.2482	107.745	77.8442	142.469	0	0	0	33.3921
RPP21	16.0502	38.2641	67.7455	22.0984	55.7359	34.0953	7.67612	2.80157	91.1768	32.17	17.9771	124.366	54.1954	34.4375	0	0	0	0	0	0	34.3549	0	0	0	0	0
RPRD1A	11.7103	0	11.5647	84.8509	0	45.9879	24.0724	114.335	0	53.4666	123.178	31.5664	0	18.4005	0	26.047	0	6.66277	30.8378	0	11.236	29.5473	130.196	215.122	162.318	18.4324
RPRD1B	8.45394	2.22145	0	61.4527	223.735	64.0401	36.0785	168.129	0	35.3505	155.935	64.4303	25.5511	15.0015	0	26.3073	0	6.13573	0	0	0	0	0	58.4053	0	0
RPRD2	313.636	63.1541	156.402	210.978	233.873	77.9514	179.235	274.73	59.4372	110.4	305.949	149.778	134.915	107.11	0	0	0	0	0	0	0	0	0	11.7488	0	38.5028
RPS6KA1	0	0	0	0	0	0	0	2.14347	0	0	0	0	0	0	0	0	42.0065	26.0802	3.41687	3.28312	0	32.0638	97.3915	148.507	254.872	0
RPS6KA2	0	5.65847	0	21.2606	0	0	0	12.1656	0	0	0	0	0	0	0	70.2598	63.038	148.662	6.20331	48.0071	11.1533	42.4777	84.4729	274.214	132.981	0
RPS6KB2	62.8661	0	30.9369	21.4538	47.3772	60.1442	96.8099	43.7352	112.131	29.8577	20.1882	57.429	21.3762	89.2823	92.6447	0	14.5958	9.62528	47.9945	0	17.0289	30.5668	0	0	0	47.7111
RPS6KC1	0	0	0	55.8126	3.32073	129.206	0	312.996	0	0	123.534	0	40.1972	27.9745	0	37.1932	0	125.096	97.1165	0	0	0	4.65995	116.879	0	39.3803
RPTOR	6.32559	0	25.2882	142.731	106.404	45.6957	71.0031	328.843	43.0257	20.4637	163	46.2701	78.1665	100.44	0	73.102	0	37.7312	28.6959	0	0	0	0	0	0	53.0941
RRAD	0	0	0	0	0	82.2525	0	0	0	0	0	0	0	0	0	52.6126	0	21.368	24.8853	0	280.258	58.5869	82.7106	0	0	0
RRAGA	41.552	0	25.499	0	0	38.5712	116.229	16.9473	116.075	0	0	13.848	17.7837	0	0	4.44396	112.902	63.7523	0	52.5114	215.456	41.8899	0	0	0	44.1816
RRAGC	0	0	0	0	2.87481	0	0	0	0	0	5.16845	0.45175	0	0	0	143.397	43.1775	90.7685	59.4259	34.7219	63.1454	110.245	231.488	244.057	124.397	0
RRAGD	0	0	0	0	0	0	0	0	0	0	0	0	0	0	0	0	39.1045	82.8406	0	61.4488	0	17.6342	158.274	149.147	77.4967	0
RRAS	0	0	10.9999	0	0	0	0	17.2127	0	0	0	6.4095	0	0	0	0	69.2975	94.9006	85.852	68.2371	111.227	107.105	18.4494	0	0	3.57834
RRAS2	0	0	17.0521	108.955	0	168.84	54.6347	107.952	0	11.1366	7.51103	37.5044	130.804	57.3719	0	0	0	0	0	0	0	0	0	0	0	34.4483
RREB1	0	0	0	33.9452	8.7186	9.13425	3.43158	291.17	0	9.22166	79.4373	5.71891	0	42.7699	0	476.913	232.075	356.439	268.72	188.405	102.94	135.768	220.693	325.61	66.4913	140.209
RRM1	0	44.8	171.317	202.631	44.2502	29.5974	87.009	39.6225	0	61.8221	23.1111	101.764	98.4741	128.684	0.560344	0	0	0	0	0	0	0	0	0	0	0
RRM2B	0	4.97313	0	0	59.4079	65.7886	0	0	0	8.16299	98.2191	15.3552	21.2544	0	0	103.538	34.7188	72.9752	0	19.6291	11.5932	40.2009	35.8157	192.295	180.072	99.5524
RRP12	0	0	0	15.9142	0	0	0	4.46706	0	0	0	0	0	11.6651	0	76.804	5.5314	46.8	99.2952	0	28.3386	62.9055	167.093	205.238	237.912	40.7774
RRP1B	0	130.122	126.925	87.2051	197.231	47.4217	107.763	106.581	118.316	10.0816	107.796	180.53	146.688	62.0973	3.58633	0	0	0	0	0	6.75007	0	0	0	0	0
RRP36	34.5765	93.5564	46.1923	38.3346	141.234	35.3912	68.2432	64.5284	109.995	40.1691	6.30263	95.1979	107.913	58.3875	0	0	0	0	0	0	16.5067	0	0	0	0	0
RSAD2	0	771.34	0	0	0	4.6378	0	23.155	0	2.38856	4.43062	0	0	1.1196	0	0	35.0122	8.67056	9.02117	13.4015	28.5154	0	12.3141	3.83711	0	7.26167
RSBN1	184.545	62.1676	157.216	219.726	102.08	33.7107	158.251	148.466	46.1409	110.465	139.419	124.682	109.498	119.943	11.2277	0	0	0	0	0	0	0	0	0	0	0
RSPRY1	29.845	58.8601	0	128.588	88.8305	42.0175	125.283	61.641	0	47.5768	123.184	25.6135	0	10.8087	0	0	0	0	0	0	0	0	0	57.6739	19.8465	0
RTCA	131.328	117.843	52.3965	33.6064	111.689	2.39911	44.8297	64.6481	99.3131	75.6161	80.3438	139.42	0	91.247	60.1724	0	8.42736	1.5646	11.39	18.0296	73.0934	0	0	0	0	0
RTCB	70.4113	0	0	37.8978	43.9887	0	20.3837	34.3619	41.5344	0	0	0	39.0314	14.286	0	64.1915	198.077	193.123	106.313	220.647	44.3204	206.124	0	0	0	3.26646
RTKN2	595.473	0	33.3794	12.7426	0	0	45.2024	18.5174	0	0	0	0	0	34.5868	0	0	0	0	0	0	0	0	0	0	0	0
RTL8C	0	0	0	0	0	0	0	0	0	0	0	0	0	0	0	0	0	0	0	0	0	0	0	0	0	0
RTN1	0	0	0	0	0	0	0	0	0	0	0	0	0	0	0	83.6625	63.7853	92.8829	44.6491	5.36535	0	114.372	36.3349	59.8305	0	0
RUBCN	75.3845	51.1174	51.638	158.984	147.658	32.2523	117.71	113.188	33.1747	37.3595	202.907	94.7976	41.334	37.4145	0	66.5682	0	9.9893	0	0	0	0	0	0.704524	0	238.885
RUBCNL	0	0	0	0	0	0	0	0	0	0	0	0	0	0	0	0	0	0	0	0	0	0	0	0	0	0
RUFY1	0	0	0	13.7295	0	0	0	68.8961	0	0	20.6601	0	0	63.4061	0	0	83.4668	171.727	113.876	71.656	34.5769	38.1434	124.612	214.932	85.0508	174.865
RUFY3	0	0	0	7.99308	0	0	0	162.632	0	0	0	0	0	2.10081	0	197.718	219.858	336.843	105.934	154.19	133.617	201.087	48.001	35.3622	0	175.595
RUNX2	0	0	0	504.513	148.485	0	344.722	494.405	0	136.132	0	0	0	180.898	0	0	0	0	0	0	0	0	0	0	0	0
RUNX3	0	163.507	0	23.9402	319.178	383.209	0	132.388	48.7099	25.8062	150.981	368.267	412.162	27.9925	0	0	0	0	0	0	0	0	0	0	0	0
RUVBL1	47.6381	61.0915	62.8148	104.486	25.7834	44.9336	21.7791	77.564	62.828	46.8289	0	90.523	188.463	93.1571	16.8254	0	0	0	1.77473	0	17.8911	0	0	0	0	0
RWDD4	10.5325	104.653	33.2066	33.943	71.3225	69.3871	28.5698	0	147.003	8.25747	9.70469	56.1057	22.8112	0	15.3935	0	2.2343	1.06062	74.125	4.59489	100.155	37.502	0	0	0	0
RXRA	0	0	0	0	0	0	0	0	0	0	0	0	0	0	0	75.8607	50.5436	111.292	41.2995	0.37184	0	84.1082	284.577	347.262	400.067	0
RYK	0	47.0198	23.8294	104.098	133.554	107.787	97.9498	167.039	62.0885	0	138.466	89.1321	94.5388	84.6622	0	23.8132	0	0	0	0	0	0	0	0	0	54.7797
S100A12	1.13481	0.294134	0	0	0	0	0	0	0	0	0	0	0	0.41321	0.597184	3.55107	1.26604	2.78462	31.5421	0.673125	1.69158	16.4815	55.8256	18.7551	85.1603	2.48721
S100A13	0	52.5315	0	14.1739	0	14.1407	0	66.0338	0	0	0	122.792	0	102.889	0	0	143.105	146.692	0	155.926	190.973	8.82355	0	0	0	0
S100A8	0	0	0	0	0	0	0	0	0	0	0	0	0	0	0	0	0	0	9.76244	0	0	196.407	880.865	256.245	1505.71	0
S100A9	0	0	0	0	0	0	0	0	0	0	0	0	0	0	0	0	0	0	0	0	0	288.717	1823.1	514.962	2767.93	0
S100P	0	0	0	0	0	0	0	0	0	0	0	0	0	0	0	0	0	0	0	0	0	0	23.5823	21.5249	135.378	0
S100PBP	15.1471	51.1529	34.3646	62.7497	136.096	93.0274	84.1774	277.048	40.2615	35.9897	85.0771	25.8928	12.8975	36.3688	27.9446	13.0818	6.13038	12.5709	0	0	0	4.85558	0	15.3323	0.339322	20.5554
S1PR1	0	0	328.685	117.943	0	0	0	40.6014	0	26.049	0	87.1234	186.52	25.9229	0	0	0	0	0	0	0	0	0	0	0	0
S1PR4	0	40.9022	37.2737	11.8009	2.35638	18.3312	0	0	0	34.1294	0	68.3365	133.745	11.9373	14.886	0	0	0	0	0	0	0	0	0	0	0
S1PR5	0	0	0	0	0	55.6253	0	0	0	0.553478	0	7.4251	90.1932	0	0	0	0	0	0	0	0	0	0	0	0	0
SACM1L	37.4101	87.4474	43.3169	110.993	247.747	235.246	61.3657	181.759	69.8957	41.8347	191.004	80.7496	138.005	61.8103	0	0	0	0	0	0	0	0	0	0	0	0
SAE1	0.616425	0	0	26.2996	77.1055	22.7708	137.544	166.137	0	0	55.7768	22.5886	4.19893	29.211	7.10058	51.2764	0	11.3709	32.9013	0	1.7055	42.646	26.354	142.27	0	31.591
SAMD3	0	0	0	0	0	163.176	0	324.039	0	0	0	34.1084	117.796	105.282	0	0	0	0	0	0	0	0	0	0	0	0
SAMD4A	0	76.4226	156.855	595.235	0	0	53.0006	0	0	88.2107	0	0	0	63.8559	0	0	92.4162	251.96	0	109.877	151.438	0	0	0	0	310.273
SAMD4B	0	0	0	72.116	63.7488	0	12.5975	64.0335	0	0	133.782	0	0	0	0	217.542	0	78.5583	0	0	50.3666	48.9975	217.222	470.527	464.359	56.1988
SAMD8	30.428	6.74363	0	66.8568	44.4588	26.6812	15.3011	67.8193	0.361908	33.6679	103.401	6.12891	4.83346	14.3114	0	109.618	0.663083	38.679	32.8213	0	6.11048	25.6296	197.423	263.064	198.361	17.017
SAMD9	69.2569	1314.6	0	0	0	206.381	56.2028	286.807	172.079	2.12078	182.902	58.8444	155.806	69.4144	0	0	0	0	0	0	0	0	0	0	15.135	0
SAMD9L	136.701	1357.91	0	16.322	39.9851	124.703	45.7586	381.424	148.364	0	189.535	7.18785	69.8796	51.6315	56.1861	9.30782	67.1465	27.0888	20.5261	27.375	47.435	18.3733	0	0	0	36.2245
SAP30	0	0	0	0	0	0	118.079	0	0	0	0	0	0	0	0	212.631	178.568	229.984	40.2171	84.468	7.69991	233.077	0	27.7788	0	0
SARS	112.713	97.6041	138.25	125.981	21.2288	148.654	123.714	189.245	80.5238	145.223	6.49538	166.234	220.562	118.184	93.8288	26.3839	0	0	0	0	133.549	65.373	0	0	0	107.279
SART1	0	75.0479	0	27.8218	380.224	38.0261	91.7438	76.9011	69.714	120.512	296.355	79.6338	0	0	0	32.0605	0	18.6507	10.3379	0	0	20.2781	41.0873	0	140.958	0
SART3	0	9.17582	44.3321	89.1028	168.818	59.5619	99.0274	266.276	0	23.0024	295.222	143.569	97.6917	13.8988	0	0	0	0	0	0	22.9864	0	0	0	0	39.9256
SASH1	0	0	0	0	0	0	0	26.2508	0	0	0	0	0	10.1117	0	142.667	260.527	402.343	72.2712	116.407	6.88347	48.7416	88.2638	100.384	0	39.7632
SASH3	0	0	0	0	0	32.9177	0	64.2671	0	0	0	0	0	23.6558	0	0	0	0	0	0	0	0	79.8698	101.716	318.039	0
SAT2	0	0	0	0	0.470286	11.6417	0	0	32.6004	0	0	57.0587	0	16.9241	0	22.0057	191.335	92.387	154.232	156.837	214.243	107.84	0	0	0	37.2606
SATB1	0	138.608	421.72	287.318	0	318.054	0	31.4083	0	262.564	0	46.3648	281.674	57.2815	55.8481	157.292	6.78749	0	0	0	0	17.5763	0	0	0	0
SATB1.AS1	0	0	0	0	0	0	0	0	0	0	0	0	0	0	0	0	0	0	0	0	0	0	0	0	0	0
SAXO1	0	0	0	0	0	0	0	0	0	0	0	0	0	0	0	0	15.4098	24.8501	7.0243	75.4117	0	1.78059	0	3.00557	0	0
SBF2	0	0	13.0142	58.4997	0	45.8261	0	95.8423	0	27.3696	22.2983	0	48.8251	68.3261	4.05874	196.129	140.542	329.452	138.438	103.697	123.445	165.327	520.812	749.665	719.037	36.8395
SBNO2	0	0	0	0	32.2879	0	0	26.2758	0	0	21.4693	0	0	0	0	31.5894	0	0	0	0	0	0	317.175	515.45	596.274	0
SC5D	87.3818	82.5241	232.867	244.454	0	25.2789	70.0507	0	0	132.776	41.5744	110.355	76.0347	26.6859	0	0	0	0	0	0	0	0	0	0	0	0
SCAF4	10.8101	0	34.8623	134.424	243.682	156.339	106.328	269.883	0	33.5391	300.233	53.134	19.5754	61.2486	0	41.2391	0	0	0	0	0	0	0	22.4862	0	0
SCAI	0	0	0	23.9967	38.2916	29.8694	97.6003	226.337	0	0	60.4347	16.446	15.8384	80.4772	0	0	0	0	0	0	0	0	0	0	0	21.5958
SCAMP1	0	45.4172	0	96.9332	82.701	23.5286	0	193.594	128.945	0	214.332	67.6576	0	0	0	0	0	58.7644	0	0	0	0	0	0	0	0
SCAP	44.4797	10.3938	0	22.3531	109.883	0	0	56.3113	0	5.83827	43.1523	10.3038	0	0	0	0	7.47724	19.7294	0	0	0	0	60.0869	135.108	106.889	0
SCARB1	0	0	0	0	0	0	0	0	0	0	0	0	0	0	0	32.4172	127.311	142.09	1.50693	120.296	0	30.8718	18.2022	87.0897	14.607	0
SCARB2	22.8461	147.364	0	0	0	44.2103	10.1759	44.4202	0	3.88916	0.762511	20.3616	21.709	29.5882	27.0334	337.502	512.617	567.98	221.356	529.43	43.7458	200.862	120.997	97.8879	8.14372	57.5127
SCCPDH	0	0	0	0	52.047	0	0	0	0	0	0	0	0	0	0	1.95333	147.851	100.759	25.6152	221.7	112.216	43.2087	0	0	0	0
SCD	0	0	0	0	0	0	0	0	0	0	0	0	0	0	0	0	212.254	361.063	0	923.197	0	0	0	0	0	0
SCFD2	20.8519	0	33.4686	132.39	81.0713	100.924	29.2715	232.531	50.2968	15.3767	77.5992	18.4932	34.4471	106.125	0	1.45609	0	0.28382	0	0	14.4358	0	0	0	0	55.7171
SCIMP	0	0	0	0	0	0	0	0	0	0	0	0	0	0	0	0	51.4866	40.2416	25.5862	74.3428	0	57.8355	24.5796	1.68022	0	162.751
SCMH1	21.4698	15.8634	26.5892	116.92	86.1873	34.9753	4.12185	167.74	18.9594	42.3617	58.9327	59.063	39.2356	136.86	0	21.9001	0	0	0	0	1.95014	0	0	0	0	14.97
SCML1	0	0	269.169	191.803	0	0	168.384	0	0	0	0	0	0	0	0	47.1958	2.14873	57.5484	0	34.6233	0	0	0	27.3302	0	0
SCML4	0	38.1813	0	38.169	10.9893	58.6285	0	374.586	0	0	85.1648	18.4378	38.1818	138.266	0	0	0	0	0	0	0	0	0	0	0	0
SCN1B	0	0	0	0	0	0	0	0	0	0	0	0	0	0	0	0	98.3056	154.881	12.9541	44.5899	7.43694	63.9996	0	29.0382	2.23923	0
SCNM1	74.4151	0	0	0	23.2833	0	0	22.386	119.782	0	68.8807	119.907	0	0	0	0	74.6662	35.4095	130.85	0	64.8652	156.791	35.2449	0	0	0
SCO1	44.6553	0	39.776	60.3768	148.314	50.9539	4.90754	105.607	51.783	86.9881	4.49058	77.2633	24.8151	68.7779	26.8396	42.2713	20.4275	13.0878	0	0	62.7057	2.47083	0	0	0	49.7771
SCO2	13.9505	57.7115	14.8848	0	0	0	5.64569	0	34.6736	0	0	14.8473	0	0	19.5574	56.4056	21.1041	19.3082	18.0376	0.412253	0	86.0157	79.5856	29.9647	4.55236	0
SCOC	0	66.1088	0	0	0	0	0	0	0	0	0	6.70616	46.0931	62.9664	18.6717	0	184.561	75.1957	0	70.2286	110.782	27.5894	0	0	0	0
SCPEP1	0	0	0	0	2.64448	0	0	0	0	0	0	0	0	0	0	42.6777	351.468	234.13	22.1657	316.429	0	70.4776	48.6206	24.2208	0	27.6692
SDAD1	0	138.232	94.0319	60.1405	113.269	121.324	20.3725	128.26	29.0782	0	0	30.667	120.674	145.033	0	0	36.9855	0	0	0	0	0	0	0	0	0
SDC2	0	0	0	0	0	0	0	0	0	0	0	0	0	0	0	169.652	112.724	234.422	101.069	272.993	0	136.524	55.2815	150.259	0	0
SDC3	0	0	0	0	0	0	0	0	0	0	0	0	0	0	0	81.8781	507.321	608.406	0	361.835	0	96.9219	19.9114	83.321	0	0
SDC4	184.008	0	0	0	0	0	49.1035	26.6482	0	0	0	0	0	0	0	179.28	78.1824	16.376	16.9507	616.301	17.9426	57.0448	25.9224	0	0	57.4971
SDCCAG8	0	0	0	0	0	0	0	53.7406	0	0	0	0	0	0	0	188.256	126.198	245.891	32.4149	0.345032	0	107.226	54.6274	417.941	50.3315	0
SDE2	21.4481	74.978	0	0	175.907	19.3486	17.1175	0	39.3282	2.30135	91.3648	0	4.58971	0	0	155.3	0	0	10.389	0	8.99055	42.404	80.2382	136.705	114.034	0
SDF2	78.2637	29.3107	14.0102	7.25884	0	124.454	21.879	0	87.3045	66.0294	13.8221	79.6618	141.172	13.839	25.0386	0	0	0	41.8901	0	22.6785	0	0	53.9183	114.418	0
SDHAF2	7.09347	120.926	32.3644	0	103.507	63.6475	47.2374	54.0802	30.6923	0	0	80.6038	73.4931	71.6183	31.5341	0	0	0	0	0	0	0	0	0	57.6918	0
SDS	0	0	0	0	0	0	0	0	0	0	0	0	0	0	0	127.94	52.0242	76.5255	0	209.297	0	80.3266	0	11.0411	0	0
SDSL	0	0	0	0	0	0	0	0	0	0	0	0	0	0	0	24.2261	35.3091	34.0961	8.39182	45.4014	35.6631	23.3332	4.23099	2.91912	0	0
SEC22C	0	69.4002	66.2717	190.063	65.5844	9.69043	80.6551	109.108	15.1959	82.827	16.5124	90.1397	62.4695	57.9426	1.34217	8.46501	0	0	0	0	28.339	0	0	0	0	0
SEC23A	2.14141	0	154.4	270.092	200.896	0	167.431	287.765	0	108.186	192.983	163.434	34.8768	79.6123	0	0	0	0	0	0	0	0	0	0	0	0
SEC23B	21.9518	0	8.47504	81.8273	389.65	116.293	42.1724	7.83877	0	0	253.025	23.5851	32.3079	0	0	0	0	27.1551	0	0	0	0	0	23.5379	0	0
SEC23IP	7.68792	8.55937	0	0	40.8531	0	3.85707	138.766	6.20732	0	55.5971	0	0	0	0	46.0251	12.8279	107.781	0	77.9715	67.5847	32.8654	38.9214	170.442	26.3441	4.83695
SEC24D	0	0	0	28.7424	33.411	0	0	117.826	0	0	108.238	0	0	0	0	560.336	0	153.496	314.18	0	223.296	5.26098	244.094	241.546	0	0
SEC61A1	0	0	0	88.4081	67.334	118.085	27.936	357.314	53.4577	26.0926	51.3781	9.81721	85.8846	6.03662	0	285.587	0	254.452	432.213	287.712	81.6177	24.6038	25.8997	0	0	88.3224
SECTM1	0	0	0	0	0	0	0	0	0	0	0	0	0	0	0	6.96169	27.5772	45.8066	0	0	0	45.5954	111.973	54.8634	138.929	0
SEL1L3	0	9.08907	0	75.6846	20.4363	0	50.815	486.957	79.3913	0	33.4205	0.695189	0	107.221	0	0	0	0	0	0	0	0	0	0	0	243.239
SELENOI	0	0	0	0	0	0	0	0	0	0	0	0	0	0	0	0	0	0	0	0	0	0	0	0	0	0
SELENOM	0	0	0	0	0	0	0	0	0	0	0	0	0	0	0	0	0	0	0	0	0	0	0	0	0	0
SELENOO	0	0	0	0	0	0	0	0	0	0	0	0	0	0	0	0	0	0	0	0	0	0	0	0	0	0
SELENOP	0	0	0	0	0	0	0	0	0	0	0	0	0	0	0	0	0	0	0	0	0	0	0	0	0	0
SELL	20.7737	0	224.32	0	0	0	179.179	0	0	0	0	0	0	0	0	0	0	0	0	0	0	0	87.8765	1.33771	655.1	0
SEMA3C	0	0	0	0	0	0	200.72	160.877	0	0	454.489	112.521	165.22	261.084	0	587.553	0	0	260.28	860.363	0	0	0	15.7627	0	0
SEMA4A	0	0	0	82.0828	0	0	0	0	0	0	0	0	0	0	0	48.1159	50.499	278.873	35.6903	74.0065	24.6932	62.299	0	151.012	0	0
SEMA6B	0	0	0	0	0	0	0	0	0	0	0	0	0	0	0	107.045	0	28.7675	61.6035	0	0	41.3486	127.538	120.105	32.8398	0
SENP2	50.5976	78.9416	49.0772	118.654	223.535	79.9063	105.612	100.756	23.8338	39.0798	236.674	91.5159	40.8754	53.3688	0	0	0	0	0	0	0	0	0	8.26346	0	7.24835
SENP7	0	11.6356	0	154.838	0	24.5372	0	612.944	0	36.7493	0	21.0127	0	311.293	0	0	0	0	0	0	0	0	0	32.9118	0	0
SEPHS2	0	0	0	0	0	26.7476	0	1.40955	0	0	0	0	50.0738	25.2604	0	0	143.702	174.972	2.2007	173.695	95.6166	80.5937	28.2201	38.5773	0	22.5758
SEPTIN1	0	0	0	0	0	0	0	0	0	0	0	0	0	0	0	0	0	0	0	0	0	0	0	0	0	0
SERGEF	0.920273	8.30685	19.5555	25.6684	67.6534	12.8133	4.97629	127.917	0	2.08736	18.5649	18.6851	18.2635	52.5131	0	0	0	0	0	0	0	0	0	0	0	3.38859
SERPINA1	0	0	0	0	0	0	0	0	0	0	0	0	0	0	0	0	0	0	0	0	0	207.766	697.436	423.293	721.034	0
SERPINB6	0	0.47048	0	0	0	37.6054	0	18.4644	0	0	5.829	0	36.1087	0.324626	0	156.275	238.944	249.715	155.383	213.127	163.289	169.989	81.3593	69.358	4.04787	29.2571
SERPINB8	0	0	0	0	0	0	6.61818	0	0	0	0	0	0	0	0	63.6536	1.23873	24.9572	144.652	48.9702	0	83.6492	70.0172	85.0915	67.6366	0
SERPINF1	0	0	0	0	0	0	0	8.05103	0	0	0	53.7266	0	145.801	0	0	680.403	396.284	0	778.833	20.2758	757.913	0	0	0	0
SERPING1	0	0	0	0	0	0	0	0	0	0	0	0	0	0	0	35.99	1252.17	797.984	0	354.654	0	348.408	0	53.6139	0	0
SERTAD2	0	0	0	27.7334	0	0	65.6695	96.5345	0	0	141.35	0	0	81.8145	0	797.487	0	119.005	370.401	25.1544	8.48077	21.4357	108.116	173.164	0	88.578
SESN1	12.5446	0	19.2937	74.7964	0	67.6252	334.86	146.396	0	77.4471	0	0	0	125.234	0	0	7.35229	140.847	0	0	0	0	0	10.4771	0	0
SESN2	11.994	84.2392	0	29.2828	20.1641	0	8.14789	0	0	0	108.819	7.78185	0	0	0	157.302	0	6.95214	0	0	0	0	56.4051	113.638	147.692	0
SESN3	187.735	0	936.098	883.702	0	0	1748.68	30.7489	0	0	0	0	0	137.652	0	0	0	0	0	0	0	0	0	0	0	0
SESTD1	0	0	0	0	0	0	0	0	0	0	0	0	0	0	0	381.629	113.014	361.823	78.5392	62.1787	0	135.399	240.465	243.651	0	0
SETBP1	0	0	0	0	212.691	186.165	0	254.659	125.756	0	286.97	20.0286	191.049	53.4526	0	0	0	0	0	0	0	0	0	0	0	724.722
SETD1B	394.058	52.9625	119.39	174.422	167.453	16.2939	153.276	65.0491	64.3403	62.586	240.085	114.406	113.612	2.45477	0	0	0	0	0	0	0	0	0	0	10.6106	0
SETD3	0	0	0	57.3677	27.882	117.049	28.6821	231.234	73.1866	4.69098	48.9123	12.4538	0	112.387	0	87.6114	56.5894	117.534	88.1041	23.7186	0	35.6274	14.4337	30.3201	0	36.512
SETD7	752.925	0	51.3272	87.8215	0	0	109.177	98.3349	0	69.6984	0	0	0	74.3057	0	59.6432	63.7061	207.477	88.2946	105.01	0	106.796	0	7.25028	0	142.429
SETDB2	0	0	0	0	0	0	0	18.9033	0	0	0	0	0	0	0	107.115	56.1506	155.42	27.0146	27.7723	0	49.6895	61.4812	154.981	0	0
SF3A3	88.6549	55.1497	64.9265	264.636	237.956	52.0361	325.127	52.234	0	98.2397	0	324.314	120.878	22.2563	0	29.6459	0	0	0	0	0	0	0	0	0	0
SF3B3	78.252	38.5674	78.3556	140.227	207.787	84.6303	117.523	214.844	144.87	96.081	204.412	130.215	87.1566	101.565	38.7193	37.5129	0	16.7808	0	0	7.69818	22.2521	0	0	0	77.3875
SFI1	0	59.8798	52.5747	122.613	116.614	0	222.007	247.52	0	4.79498	225.885	87.5763	32.2534	66.229	0	0	0	0	0	0	0	0	0	0	0	0
SFMBT1	0	1.86074	108.371	243.282	27.8616	1.66312	102.562	147.488	0	99.7827	0	0	37.4436	124.525	40.5364	0	0	0	0	0	0	0	0	0	0	11.9074
SFXN1	7.90268	23.0114	106.578	118.937	71.9849	0	191.284	153.329	20.0864	30.2341	54.9884	43.3959	36.6372	80.911	1.43225	0	0	0	0	0	0	0	0	0	0	0
SFXN3	49.126	0	49.8838	94.6902	0	17.1074	0	0	20.3664	24.0634	61.4891	38.078	0	0	0	72.2967	97.7102	149.537	165.197	164.359	139.617	17.6469	62.5464	0	0	0
SGCD	0	0	0	0	0	0	0	156.504	13.0044	0	309.202	156.867	699.576	44.3911	0	0	0	0	0	0	0	0	0	0	0	0
SGK1	0	0	0	0	0	0	0	0	0	0	0	0	0	0	0	326.323	512.712	536.234	37.9643	381.79	92.0167	582.384	390.061	952.522	170.523	0
SGMS2	0	0	0	0	0	0	0	0	0	0	0	0	0	0	0	197.591	0	33.851	172.225	26.7794	0	36.7641	147.13	136.538	103.198	0
SGO1.AS1	0	0	0	0	0	0	0	0	0	0	0	0	0	0	0	0	0	0	0	0	0	0	0	0	0	0
SGPL1	0	0	0	0	18.932	24.6331	0	21.0428	0	0	42.5267	0.731067	0	0	0	197.94	180.53	291.333	91.5962	212.221	22.6627	70.6634	39.0036	34.5237	0	16.3648
SGPP1	151.256	11.7008	0	15.7908	30.7367	6.9568	0	71.1707	0	0	27.0809	0	0	0	0	0	67.3998	99.1213	0	20.7079	0	0	0	0	0	66.7394
SGPP2	26.9336	0	0	0	55.6597	0	68.9596	22.1614	0	0	25.3908	0	0	0	0	0	0	0	0	0	0	0	0	0.598083	0	0
SGTB	10.7421	0	5.80667	8.08829	0	0	0	33.3252	0	0	0	0	0	0	0	36.725	25.733	60.4128	8.00691	0	0	10.5615	244.223	203.237	59.5341	0
SH2B2	0	0	0	0	0	0	0	0	0	0	0	0	0	0	0	0	1.3939	4.57418	0	0	0	8.09129	37.0913	51.4499	78.6127	4.64525
SH2B3	0	0	0	0	0	0	0	15.5005	0	0	0	0	0	0	0	408.291	163.574	381.707	157.839	123.204	70.4042	144.4	187.732	214.155	0	72.9611
SH2D1A	0	62.8901	0	0	54.9254	15.7898	106.682	23.5113	43.6781	0	38.2371	94.5559	0	14.1848	0	0	0	0	0	0	0	0	0	0	0	0
SH2D1B	0	0	0	0	5.2697	96.8009	0	2.712	0	0	0	0.122306	7.66824	0	0	0	0	0	0	0	0	0	0	0	0	0
SH2D2A	17.568	61.7459	0	10.1869	121.217	134.012	7.1469	6.81598	28.6722	13.7378	0.396199	75.1811	129.425	15.8851	0	0	0	0	0	0	0	0	0	0	0	0
SH3BGRL2	0	8.46745	0	0	180.244	0	8.1177	9.00627	4.51639	0	14.308	18.6304	0	0	0	0	5.36798	0	0	0	0	0	0	0	0	0
SH3BP1	45.605	74.1168	0	0	4.01249	72.6112	2.82737	97.9667	102.951	0	0	0	6.66656	51.0534	0	0	0	0	63.6817	0	0	11.3327	10.1958	0	47.8441	0
SH3BP2	0	0	0	0	9.23282	11.0921	0	62.7034	0	0	30.2412	0	0	0	0	142.741	78.6262	116.93	147.052	38.405	73.2889	97.1919	268.982	266.237	267.659	14.268
SH3GL1	0	0	0	35.0353	21.8006	20.1552	17.1817	56.9456	11.0458	3.62419	39.2794	14.0394	4.52901	0	0	27.7756	49.4512	99.8926	35.2625	30.9733	58.8691	43.1054	125.282	220.236	217.324	0
SH3PXD2A	112.285	0	29.309	181.621	16.5852	0	85.57	145.719	0	24.7151	0	17.7999	0	162.033	0	5.41232	156.903	377.105	0	104.959	64.5401	63.7494	0	117.161	0	133.751
SH3PXD2B	0	0	0	0	0	0	0	0	0	0	0	0	0	0	0	267.982	311.713	326.11	35.4682	329.214	0	237.375	96.5017	175.692	14.1372	0
SH3TC1	29.1525	0	59.1553	28.8849	0	0	170.702	0	0	18.1041	0	0	0	0	0	158.037	76.1369	150.878	0	39.0665	0	63.2171	8.89786	22.7145	0	0
SH3YL1	0	0	207.727	95.8117	0	0	0	77.8781	0	45.5399	0	28.7554	0	137.312	47.2353	17.3808	2.61067	0	0	6.54299	0	0	0	0	0	27.5593
SHARPIN	32.5784	44.5851	0	0	22.9659	55.9471	0	18.4333	143.565	0	0	60.4678	2.74395	84.0928	102.452	0	52.1941	5.69446	28.2289	115.585	50.3503	86.0433	0	0	0	0
SHB	0	0	0	0	0	0	0	0	0	0	0	0	0	0	0	105.357	32.6523	109.199	23.8145	67.4701	0	22.9039	3.55844	39.4517	0	0
SHFL	0	0	0	0	0	0	0	0	0	0	0	0	0	0	0	0	0	0	0	0	0	0	0	0	0	0
SHKBP1	0	0	1.71299	0	8.46963	0	0	0	0	0	0	0	0	0	0.99259	45.6252	28.2285	22.4765	42.4918	0	23.6295	71.8378	248.425	199.383	408.01	0
SHLD1	0	0	0	0	0	0	0	0	0	0	0	0	0	0	0	0	0	0	0	0	0	0	0	0	0	0
SHMT1	0	0	0	0	0	0	0	0	0	0	3.09486	0	0	0	0	21.0424	115.127	137.628	1.34191	40.4432	56.8331	38.5771	0	24.6358	0	7.93799
SHPRH	79.7813	71.7201	53.7368	185.637	144.488	89.8506	133.375	472.95	128.668	58.1478	209.681	106.314	0	248.899	0	103.152	0	16.9131	0	0	0	0	0	0	0	91.0068
SHTN1	0	0	0	0	0	0	0	0	0	0	0	0	0	0	0	160.77	181.255	196.429	137.073	223.937	97.6609	175.428	47.2745	51.4491	0	0
SIAH1	0	0	0	4.35604	0	0	0	10.1145	0	0	0	0	0	0	0	109.884	91.8385	132.393	24.6451	24.7997	0	62.9868	12.2971	88.708	81.166	0
SIDT1	0	37.6925	4.7116	22.4098	73.3258	36.3254	0	176.071	0	0	83.274	33.8999	27.9384	7.828	0	0	0	0	0	0	0	0	0	0	0	0
SIGIRR	0	31.7595	24.9807	23.9693	0	59.3031	32.4176	61.1014	35.1979	9.39104	0	79.0225	48.8361	45.7696	43.521	0	0	0	0	0	0	0	0	0	0	0
SIGLEC1	0	0	0	0	0	0	0	0	0	0	0	0	0	0	0	27.8463	314.768	534.337	0	182.902	0	90.851	12.5239	76.1482	0	0
SIGLEC10	0	0	0	0	0	0	0	0	0	0	0	0	0	0	0	0	0	19.8621	0	0	0	33.5742	105.357	124.816	66.6051	0
SIGLEC5	0	0	0	0	0	0	0	0	0	0	0	0	0	0	0	0	0	6.90683	0	0	0	6.84264	36.0737	34.1263	40.8336	0
SIGLEC6	0	0	0	0	0	0	0	0	0	0	0	0	0	0	0	0	0	0	0	0	85.5564	0	0.12353	0.075309	0	4.97869
SIGLEC7	0	0	0	0	0	0	0	0	0	0	0	0	0	0	0	0	41.2648	41.3374	0.358188	36.2451	0	15.6705	20.7511	18.0518	8.6604	0
SIGLEC9	0	0	0	0	0	0	0	0	0	0	0	0	0	0	0	0	14.561	35.8667	0	5.12107	0	24.9537	67.5757	74.1632	133.721	0
SIKE1	28.7586	144.938	28.9674	93.5094	83.051	98.0533	76.9724	72.022	86.4428	44.7401	114.28	129.142	146.708	35.3005	34.9733	0	0	0	0	0	1.56574	0	0	0	0	0
SIL1	0	0	0	0	0	0	0	113.184	0	0	0	0	0	39.864	0	84.8964	141.544	147.896	144.801	61.734	67.361	15.0602	0	25.0788	0	109.355
SIMC1	0	0	25.2604	84.8619	112.95	89.0246	37.4917	135.361	0	0	49.5511	44.015	94.7241	9.24954	0	0	0	0	0	0	0	0	0	0	0	0
SIN3A	33.5018	55.1474	37.5916	117.337	81.5215	87.2365	61.6777	263.662	40.141	33.8992	42.0261	13.1769	2.10294	131.341	0	0	0	33.954	0	0	64.6245	0	79.942	123.892	86.2523	118.535
SINHCAF	0	0	0	0	0	0	0	0	0	0	0	0	0	0	0	0	0	0	0	0	0	0	0	0	0	0
SIPA1	0	30.3716	0	0	227.045	206.055	0	18.6461	129.761	0	50.1475	133.469	113.446	0	0	0	45.2284	72.7102	0	0	0	0	40.8139	44.4788	84.2371	0
SIPA1L2	0	0	0	0	0	0	22.93	0	0	0	0	0	0	0	0	69.1371	44.7006	141.983	36.6545	27.2754	42.9152	97.5119	186.47	313.167	341.939	6.98163
SIPA1L3	20.0617	0	0	176.53	106.785	59.3314	42.2879	289.893	71.8482	2.02112	145.145	35.7539	1.51196	129.623	0	145.132	2.06452	35.5057	72.9602	0	0	30.8387	0	4.88167	0	607.898
SIRPA	0	0	0	0	0	0	0	0	0	0	0	0	0	0	0	42.6368	108.62	203.3	28.8033	111.748	33.6343	151.867	460.278	370.723	421.7	0
SIRPB1	0	0	0	0	0	0	0	0	0	0	0	0	0	0	0	0	0	0	0	0	0	0	88.5068	61.4625	151.613	0
SIRPG	10.1867	20.7841	0	0	38.2803	0	30.9304	74.3974	7.84208	0	5.72952	0	0	16.7039	0	0	0	0	0	0	0	0	0	0	0	0
SIRT2	0	0	0	82.6609	149.358	346.892	0	86.6708	145.302	36.3562	425.74	158.926	282.785	0	0	0	0	0	0	0	0	0	0	30.6668	0	0
SIRT7	22.0958	97.4382	0	57.7426	79.8889	100.286	67.6948	134.688	59.7157	27.4458	133.692	126.925	116.209	29.2378	0	0	0	0	0	0	0	0	0	0	33.035	0
SIT1	30.2257	11.0584	8.23934	2.38792	13.2972	0	6.37845	30.9679	9.25168	7.9413	0	16.4832	0	39.1461	20.4221	0	0	0	0	0	0	0	0	0	0	0
SKA2	139.543	85.6707	0	27.9514	66.3329	39.5883	93.726	141.958	152.348	34.0046	0	65.6802	94.859	56.4584	66.3509	0	0	0	44.1777	0	66.1047	0	0	0	0	0
SKAP1	55.3336	0	14.1583	146.595	19.1615	104.564	66.613	445.155	0	0	60.3406	28.107	51.4547	148.851	0	0	0	0	0	0	0	0	0	0	0	0
SKAP2	0	0	0	0	0	16.5569	0	8.18809	0	0	0	0	0	0	0	148.609	97.1728	192.803	99.7855	72.8437	62.6462	177.683	367.562	575.44	490.016	61.0469
SLA2	0	53.0124	0	0	171.867	150.037	0	12.6887	0	0	114.21	56.1236	95.6836	0	0	0	0	0	0	0	0	0	0	0	0	0
SLAMF1	109.585	15.2708	0	38.6113	0	0	13.8976	94.2263	0	27.8359	0	0	0	109.284	0	0	0	0	0	0	0	0	0	0	0	0
SLAMF6	0	36.3228	0	0	0	0	16.8545	218.338	6.45416	0	0	0	0	71.8324	0	0	0	0	0	0	0	0	0	0	0	0
SLAMF7	0	70.4649	0	0	0	0.521552	0	71.683	0	0	24.2706	0	0	0	0	0	0	0	0	0	0	0	59.4797	211.414	0	128.936
SLAMF8	0	0	0	0	0	0	0	0	0	0	0	0	0	0	0	30.3258	238.025	159.295	0	218.004	0	143.744	0	0	0	0
SLC10A1	0	0	0	22.0575	0	0.307149	0	55.2415	3.61151	0	0	0	0	85.7555	0	0	0	0	0	0	0	0	0	0	0	16.8365
SLC10A7	17.4856	0.867175	0	50.9094	12.2522	35.333	18.3477	147.66	31.0644	8.77725	16.5029	1.6592	41.6489	73.4632	0	0	0	6.69923	0	0	40.6764	0	0	0	0	13.682
SLC11A1	0	0	0	0	0	0	0	0	0	0	0	0	0	0	0	0	0	0	0	0	0	0	671.059	554.99	765.827	0
SLC12A2	13.9749	11.5261	51.406	204.758	89.0287	150.685	9.30924	209.229	51.743	42.0239	155.924	63.8018	118.965	178.854	0	0	0	0	0	0	0	0	0	0	0	32.5622
SLC12A6	95.7713	22.3935	24.3612	40.6272	21.7288	26.4149	21.2428	38.1277	0	25.0418	29.2785	17.1315	16.2091	20.8194	13.1824	41.7135	26.2407	120.07	49.3001	16.1496	79.7798	110.638	356.002	577.325	550.536	80.5942
SLC12A7	0	0	0	0	0	0	0	0	0	0	0	0	0	0	0	55.576	131.766	192.698	28.9547	95.1047	51.8039	111.143	29.7875	19.6467	0	8.62329
SLC12A9	0	0	0	0	16.172	0	0	38.2433	0	0	0	0	0	0	0	27.825	61.0231	73.3492	25.4281	0	0	91.5003	119.947	111.975	200.48	0
SLC15A3	0	0	0	0	0	0	0	0	0	0	0	0	0	0	0	43.2297	122.133	137.743	9.50116	153.242	0	76.1	110.794	86.3118	68.8848	0
SLC15A4	0	0	0	0	1.4649	142.814	0	10.1104	0	0	46.392	12.275	35.5281	0	0	14.0172	24.5956	39.2282	4.61667	13.2209	4.17691	41.642	105.37	123.651	163.267	43.4445
SLC16A1	221.479	89.7426	98.036	354.432	1.66394	12.1943	151.891	128.467	29.2831	67.5183	145.374	39.2323	38.0079	80.2473	0	0	0	22.7002	0	0	0	0	0	0	0	0
SLC16A10	0	0	0	0	0	0	0	0	0	0	0	0	0	0	0	437.488	93.4537	573.114	62.3376	19.0526	0	105.548	22.9043	297.291	0	0
SLC16A3	0	0	0	0	0	55.6398	0	0	0	0	0	0	0	0	0	0	0	17.6645	0	9.83475	0	78.2579	381.711	449.931	805.541	0
SLC16A6	0	0	0	0	0	0	0	0	0	0	0	0	0	0	0	21.2269	0	0	0	0	0	11.9581	124.231	115.876	118.534	0
SLC16A7	47.7232	81.2754	38.0029	90.4091	71.393	85.6865	49.5958	463.559	85.2523	26.2871	117.372	77.5512	70.7242	89.979	0	0	0	0	0	0	14.8386	0	0	0	0	16.123
SLC17A5	0	0	0	0	0	0	0	22.4612	0	0	0	0	0	19.4133	0	121.072	27.7051	94.1069	60.7572	43.785	0	51.8726	31.6829	43.7985	0	0
SLC18A2	0	0	0.938183	0	3.46421	0	0	0.969991	0	0	2.89871	2.3229	0	0	0	0	2.1231	0.550675	0	0	272.786	2.87549	0	3.50332	0.888745	2.43171
SLC18B1	0	0	0	0	0	0	0	1.63449	0	0	0	0	0	0.292694	0	3.21268	98.1888	110.411	0	65.7072	0	13.804	0	6.07385	0	0
SLC19A2	0	0	0	0	0	0	0	0	0	0	0	0	0	0	0	166.902	33.5307	135.844	0	144.684	0	5.69477	0	70.9714	0	0
SLC1A3	0	0	0	0	0	0	0	0	0	0	0	0	0	0	0	87.7037	246.99	386.981	0	224.084	0	137.373	67.2754	161.847	0	0
SLC1A4	8.20568	94.9786	9.52808	66.8093	335.311	65.2876	46.2417	0	15.3585	0	253.582	107.077	92.923	0	0	14.7054	0	0	0	0	0	0	0	0	0	0
SLC1A5	0	73.6457	0	63.8952	62.8091	245.856	0	74.1508	178.029	12.7192	88.9342	92.9878	106.363	24.2413	0.743348	0	5.87416	0	0	0	256.225	18.0479	0	0	0	0
SLC20A2	20.9602	14.642	62.1195	294.226	140.653	44.8357	136.645	237.761	0	1.80697	231.086	89.1356	25.593	7.44019	0	0	0	0	0	0	0	0	0	0	0	0
SLC22A4	0	0	0	0	0	0	0	0	0	0	0	0	0	0	0	5.77704	0	7.4023	0.660788	0	1.66974	6.31711	44.2063	61.3292	55.7412	0
SLC23A2	0	41.1271	0	8.79832	368.134	16.9966	4.18835	89.1257	47.1731	0	407.933	52.8379	5.08509	0.775469	0	94.9482	0	27.4174	0	0	0	0	59.4071	176.102	64.6665	161.922
SLC24A1	0	0	140.091	422.744	0	235.937	0	7.99075	0	91.475	41.5956	51.5226	17.882	93.6808	0	37.3473	0	0	0	0	82.1177	0	0	0	0	127.692
SLC24A3	0	0.917926	0	0	6.11771	0	0	0	0	0	3.0163	0	0	0	0	0	0	0	0	0	466.258	0	0.352258	13.1597	0	0
SLC25A11	1.63498	28.8524	0	0	0	11.9511	21.6118	0	0	0	0	0	0.630516	43.7508	27.6571	0	99.8991	75.1391	89.3309	140.86	173.196	84.8288	0	0.642895	23.7282	0
SLC25A12	4.69342	0	0	63.3868	37.5116	43.2316	34.86	156.49	0	13.1695	36.9232	36.9437	73.7836	71.1985	0	0	0	0	0	0	0	0	0.537804	0	0	21.8254
SLC25A13	0	0	0	0	0	0	0	0	0	0	0	0	0	0	0	20.7274	0	77.3425	23.3475	0	20.785	73.1683	311.832	327.931	112.303	2.4669
SLC25A16	13.991	0	0	32.6005	96.8459	11.0883	24.5969	84.4711	0	17.5953	96.3984	9.88294	0	0	0	0	0	3.92862	0	0	0	0	70.7444	101.381	0	0
SLC25A19	0	0	0.534784	20.5413	0	0	23.1607	0	0	0	0	0	0	0	0	221.964	33.2716	68.6157	111.396	84.6741	0	136.67	28.8799	23.4241	0	0
SLC25A24	0	0	0	40.4101	0	0	0	67.4302	0	0	0	0	14.8103	0	2.7631	130.896	237.635	272.795	271.836	356.605	0	142.259	0	0	0	56.196
SLC25A26	0	2.45957	47.8044	189.872	33.4012	27.1749	35.8966	92.5176	0	22.4325	184.522	87.8233	74.7568	72.2906	0	0	0	0	0	0	0	0	0	0	0	0
SLC25A32	0	0	17.9465	107.265	95.1288	83.9301	0	167.018	0	0	150.585	106.346	141.372	136.264	0	0	0	0	0	0	0	0	0	0	0	0
SLC25A33	0	0	0	0	21.329	16.4657	0	0	0	0	52.3819	0	0	0	0	94.53	0	22.8811	14.3601	0	37.7483	20.0349	32.058	153.539	0	16.7291
SLC25A37	0	0	0	0	0	0	0	0	0	0	0	0	0	0	0	70.7827	0	93.5331	10.5302	0	0	178.516	793.8	756.754	1353.66	6.06642
SLC25A39	10.6583	0	35.6608	0	26.1808	103.701	0.890777	0	118.293	22.1718	0	30.7809	5.30554	21.8981	0	0	91.0956	72.4248	18.9823	79.499	117.21	91.8058	0	0	0	0
SLC25A4	0	3.37796	0	0	15.0174	65.4485	0	31.6082	25.5344	9.3925	0	115.456	198.418	2.61393	0	0	0	0	0	0	1.35376	0	0	0	0	33.1139
SLC25A44	0	0	0	26.2021	0	0	0	0	0	0.293978	0	0	0	2.2431	0	148.491	73.5587	217.898	64.6945	71.336	103.114	77.2656	9.63122	141.807	44.2728	0
SLC25A46	55.8749	31.2293	0	7.05563	244.797	59.553	171.561	180.035	103.696	14.7243	225.374	45.5559	0	0	0	0	4.18466	22.5168	0	0	0	0	0	0	0	45.1333
SLC25A51	0	0	0	23.0817	10.9812	0	0	22.8596	0	9.35601	1.78065	0	0	0	0	97.4906	0	23.8973	0.40058	8.92342	0	17.767	49.9573	94.287	48.435	0
SLC29A1	0	25.075	0	0	0	0	0	0	0	0	0	0	0	0	0	5.74542	77.5889	74.7122	0	152.834	39.0367	2.26758	0	4.52745	0	0
SLC29A3	0.4346	0	0	0	0	0	0	0	0	0	0	0	0	0	0	4.32372	72.3519	53.1947	9.64977	108.553	0	6.42034	0	1.04506	0	10.2899
SLC2A13	0	0	0	4.99906	62.2611	42.6421	0	100.486	0	0	176.229	7.2355	0	3.06836	0	38.4608	20.8031	115.37	0	0	9.83711	0	0	92.2344	15.2151	0
SLC2A4RG	4.18117	43.0663	89.4142	23.8641	41.0893	0	45.3973	127.095	131.942	0	0	215.819	0	88.6224	66.997	0	0	0	0	0	0	0	0	0	0	0
SLC2A9	0	0	0	0	0	0	0	0	0	0	0	0	0	0	0	0	33.4033	71.6867	9.32969	3.24937	0	21.6528	29.3527	94.6899	49.6303	0
SLC30A1	0	0	15.2706	80.7363	24.2497	13.4363	56.1686	0	141.566	45.4764	109.988	86.2926	34.8183	0	0	45.5414	27.0642	98.554	50.639	89.277	0	12.0006	15.1638	0	0	0
SLC30A5	1.17668	21.0882	45.6193	148.788	136.944	110.966	92.7759	110.03	0	34.0001	155.159	103.17	92.0701	11.9409	0	0	0	0	0	0	3.05535	0	0	12.8813	0	51.8548
SLC30A7	0	36.0767	169.417	293.132	118.677	180.778	57.249	318.656	0	88.5735	219.965	14.6165	87.6887	112.097	0	0	0	41.1136	0	0	0	0	0	0	0	0
SLC30A9	29.4088	76.7441	0	125.746	121.164	44.9621	108.071	261.506	0	0	179.048	40.6517	21.9931	44.9062	0	35.4302	0	12.3115	0	0	0	0	0	114.844	49.3918	0
SLC31A1	0	0	0	0	0	6.32855	0	0	0	0	0	0	0	0	0	80.1072	168.104	155.865	82.8555	157.916	9.34712	32.9117	57.3805	54.1032	12.226	0
SLC31A2	0	0	0	0	0	0	0	0	0	0	0	0	0	0	0	79.9728	105.741	97.4816	58.2064	112.547	0	106.719	61.4442	50.4083	13.4734	0
SLC35A3	58.8691	109.111	67.5515	119.883	140.588	147.943	58.8615	224.281	50.4659	42.2827	141.097	38.6138	154.648	35.6095	0	0	0	0.89209	0	0	0	0	0	0	0	0
SLC35B1	18.9906	10.2202	0	0	122.358	45.2796	28.4184	40.145	146.635	2.93662	0	38.2775	45.3043	18.5493	0	61.2094	20.4067	7.95742	104.528	37.4647	97.1484	55.5993	0	0	0	42.0165
SLC35D1	0	3.03752	35.3959	194.36	128.004	177.77	1.09667	114.559	0	30.6043	157.854	111.072	98.1896	58.3421	0	0	0	0	0	0	0	0	0	0	0	0
SLC35D2	78.1697	30.7632	50.1336	2.62865	114.966	2.96429	39.0604	7.78734	74.7951	30.9988	0	64.6514	0	0	74.2136	0	0	0	0	0	3.53782	1.6472	0	0	0	0
SLC35E1	63.7899	174.646	53.8905	83.9743	385.481	257.74	46.5623	35.2833	50.3778	54.901	282.961	208.522	5.42365	0	5.08993	0	0	0	0	0	0	0	0	0	0	0
SLC35E3	33.1358	0	0	0	0	0	0	0	0	0	0	0	0	0	0	80.441	14.845	101.434	75.3963	0	0	73.8225	240.558	324.997	26.7361	44.7359
SLC35F5	0	0	0	44.6443	129.165	42.067	58.1718	52.6608	0	0	97.0481	27.0206	0	5.45942	0	119.914	0	104.591	45.784	0	23.3522	11.0337	62.3106	210.764	57.27	19.636
SLC35F6	0	0	0	0	0	0	0	10.6589	0	0	0	14.7122	0	0	0	27.5994	142.658	197.655	32.5608	188.033	33.8506	80.4478	16.6875	30.331	4.90767	6.42918
SLC36A1	0	0	0	0	0	0	0	3.67599	0	0	0	0	0	0	0	46.6611	45.3368	86.7079	43.345	46.2671	35.7237	35.5906	122.547	159.729	69.1972	0
SLC36A4	0	0	14.8994	46.1263	0	0	7.5917	20.2793	0	0	78.7229	0	0	0.00298836	0	134.31	0	34.3351	103.052	0	11.2767	52.5325	145.546	169.803	196.859	58.729
SLC37A1	0	24.9607	0	13.2724	122.607	121.944	11.8884	55.371	0	5.34114	35.5936	20.9334	17.9026	7.38242	0	0	0	0	0	0	0	0	0	0	0	25.1147
SLC37A2	0	0	0	0	0	0	0	0	0	0	0	0	0	0	0	139.565	66.3505	118.849	9.63569	87.4723	57.1199	67.3843	37.3678	39.4174	0	0
SLC38A1	0	208.41	66.9678	401.352	769.426	480.666	101.404	457.464	0	0	580.928	373.574	361.417	56.1852	0	0	0	0	0	0	0	0	0	0	0	0
SLC38A10	0	0	0	0	9.75946	0	28.7648	126.568	0	0	51.3264	0	15.4676	21.7118	21.0398	84.1266	84.1557	225.995	217.535	59.5867	79.0934	49.7563	61.6833	130.111	17.9301	0
SLC38A6	0	0	0	10.6973	0	0	0	52.9499	0	0	0	0	0	0	0	76.6977	152.584	187.671	25.194	262.489	11.5764	0	8.31595	41.5943	0	2.74966
SLC38A7	0	0	0	0	0	0	0	0	0	0	0	0	0	7.29432	0	44.7905	58.9026	125.213	35.2924	97.4072	0	16.153	17.2235	30.7186	4.57975	14.5673
SLC39A1	9.22556	0	0	0	0	0.204352	0	0	0	0	2.09795	6.1991	16.0584	22.5313	2.12724	104.214	179.066	188.023	76.0022	160.814	145.763	110.55	38.4121	29.6293	54.2717	4.49119
SLC39A10	17.4318	0	15.4122	95.8422	0	268.813	15.4995	221.366	29.8203	9.33172	0	15.4256	141.715	112.488	0	38.4564	35.1108	22.1505	0	0	1.53839	11.0963	0	0	0	99.305
SLC39A12	0	0	0	0	0	0	0	0	0	0	0	0	0	0	0	0	10.1905	37.6954	0	4.76746	3.31254	0	0	8.76993	0	0
SLC39A6	0	58.9077	0	0	54.0325	0	0	3.28917	0	0	0	14.8729	0	0	0	294.304	55.5928	123.892	0	11.2632	64.9646	0	125.648	165.918	0	0
SLC39A7	32.9711	0	0	0	0	72.3793	0	15.0089	6.46766	0	24.9537	31.1818	44.3006	102.203	0	0	191.491	192.694	51.2062	136.768	193.897	44.3907	5.05285	4.56017	0	175.168
SLC39A8	0	0	191.646	597.083	0	107.03	13.6876	0	0	119.027	144.008	34.1504	77.9239	69.1273	0	265.646	0	0	114.505	0	0	0	45.4252	0	0	0
SLC39A9	27.6118	0	0	153.342	93.6498	58.2537	94.4001	229.899	98.682	6.38769	171.19	31.7491	0	11.6003	0	87.9542	0	39.013	0	0	0	0	28.0867	16.1775	0	0
SLC40A1	0	0	0	0	0	0	0	0	0	0	0	0	0	0	0	18.7683	597.247	800.091	0	278.825	0	108.581	0	89.4833	0	0
SLC43A2	0	0	0	0	0	0	0	0	0	0	0	0	0	0	0	71.0029	16.5931	75.8936	14.7362	0	0	51.6069	324.064	302.564	323.166	0
SLC43A3	0	0	0	0	0	0	0	0	0	0	0	0	0	0	0	48.0485	88.1759	169.446	119.081	128.938	142.295	56.7937	161.771	138.933	17.9168	0
SLC44A1	0	0	0	0	0	130.543	0	18.2159	0	0	0	0	0	0	0	284.431	17.0408	128.958	199.273	90.3948	550.765	65.2292	247.143	101.632	0	0
SLC44A2	79.3404	10.8245	43.3268	1.02505	0	61.7071	50.2078	155.521	0	0	0	0	13.8232	83.8787	0	0	0	0	0	0	0	0	0	97.9029	227.363	127.31
SLC45A4	0	0	0	0	0	0	0	23.1124	0	0	0	0	0	0	0	0	43.4801	106.578	0	0	0	0	116.988	335.578	280.115	0
SLC46A3	0	0	0	0	0	0	0	37.2362	0	0	0	0	0	0	0	13.8271	120.562	91.5789	0	52.3068	1.79927	58.9741	2.36464	3.98698	0	27.2111
SLC49A4	0	0	0	0	0	0	0	0	0	0	0	0	0	0	0	0	0	0	0	0	0	0	0	0	0	0
SLC4A1AP	88.2582	0	55.3428	84.8195	166.224	82.9793	3.26912	56.3374	124.311	27.809	74.0982	127.41	0	39.1477	76.255	71.3566	45.9818	30.1187	0	0	26.0624	6.41727	0	0	0	0
SLC4A4	0	0	0	7.48864	0	160.185	0	95.47	0	0	0	18.1698	72.7138	57.215	0	0	0	0	0	0	0	0	0	0	0	0
SLC52A2	17.9729	13.118	0	0	67.3664	33.6522	25.1054	0.552432	50.8309	0	0	15.6894	83.6461	0	16.0505	0	29.9982	4.96353	39.4176	50.6921	67.8575	32.3784	0	0	0	0
SLC66A3	0	0	0	0	0	0	0	0	0	0	0	0	0	0	0	0	0	0	0	0	0	0	0	0	0	0
SLC6A6	0	0	0	0	0	0	0	0	0	0	34.5798	0	0	0	0	242.152	0	64.6997	0.390586	0	0	94.7418	555.306	685.63	730.758	0
SLC7A1	7.02729	50.8273	39.9543	125.479	296.537	129.977	44.2873	107.442	0	41.2902	132.493	45.0184	55.7894	4.80413	0	37.5755	0	0	10.8423	0	0	0	0	0	0	55.8341
SLC7A6	0	10.3033	50.1366	243.092	93.6826	106.713	159.871	191.878	0	67.1273	57.248	25.1181	25.6859	108.773	0	0	0	0	0	0	0	0	0	0	0	0
SLC7A6OS	31.7442	15.014	55.0972	58.9594	53.6785	100.897	40.8875	160.072	18.4358	68.3495	20.8162	39.649	19.2323	89.4844	0	0	0	0	0	0	5.24131	0	0	0	0	0
SLC7A7	0	0	0	0	0	0	0	0	0	0	0	0	0	0	0	38.1302	106.767	117.417	60.6478	133.931	0	93.6563	70.1942	15.9724	0	0
SLC7A8	0	0	0	0	0	0	0	0	0	0	0	0	0	0	0	66.854	119.654	234.508	37.6488	201.136	16.2289	47.4391	8.14562	54.9229	0	15.5112
SLC8A1	0	0	0	0	0	0	0	0	0	0	0	0	0	0	0	240.941	167.879	277.132	31.9291	0	0	226.852	596.65	719.336	535.931	0
SLC8A1.AS1	0	0	0	0	0	0	0	0	0	0	0	0	0	0	0	0	0	0	0	0	0	0	0	0	0	0
SLC8B1	0	0	3.97456	0	0	0	0	17.9829	0	0	0	0	0	3.55282	0	211.107	78.3147	140.247	83.2973	88.8436	0.330113	86.7928	106.255	83.2676	0	0
SLC9A3R1	0	71.9345	8.7739	46.3088	45.4039	120.683	48.5217	148.996	39.2489	0	20.9558	119.054	157.43	24.8423	0	0	0	0	0	0	0	0	0	0	0	0
SLC9A8	1.94142	0	0	16.3729	1.16936	10.1112	0	57.3787	6.82817	0	34.6241	0	0	0	0	70.3305	0	37.6042	0	0	12.7373	27.0821	227.044	242.801	250.215	0
SLC9B2	0	1.91386	32.7815	61.8988	31.0987	0	5.2119	20.865	10.8424	10.9397	0.364668	15.0801	0	21.9314	0	0	0	0	0	0	471.556	0	0	0	0	0
SLCO2B1	0	0	0	0	0	0	0	0	0	0	0	0	0	0	0	0.425354	752.973	1162.02	0	406.899	621.911	200.108	0	199.915	0	0
SLF1	0	23.1963	1.52637	50.2591	60.4963	5.98066	10.7269	272.83	79.3669	8.56834	43.5458	37.1589	25.2416	119.56	38.7116	0	0	0	0	0	0	0	0	0	0	18.2589
SLF2	2.30591	144.721	0	51.1604	138.659	92.7446	106.309	423.979	35.118	21.9506	125.398	55.9353	0	19.5761	0	0	1.83138	45.5246	0	0	0	0	0	10.0076	0	0
SLFN11	0	7.27998	215.911	400.18	0	0	0	43.4265	7.20206	150.401	311.048	328.296	189.561	51.151	0	96.9773	0	35.5284	0	0	0	0	0	0	0	0
SLFN12L	0	98.2928	0	0	144.231	121.669	0	347.701	0	0	186.317	42.4951	21.6963	54.9179	0	0	0	0	0	0	0	0	0	0	0	0
SLFN13	0	15.1154	0	4.62369	16.8409	340.027	0	91.0044	0	0	3.69777	0	29.4408	13.1903	0	0	0	0	0	0	0	0	0	0	0	0
SLFN5	0	797.267	207.556	454.563	5.82821	219.604	432.451	733.147	25.4423	92.8297	155.173	231.333	210.529	493.608	0	0	0	0	0	0	0	0	0	0	0	0
SLPI	0	0	0	0	0	0	0	0	0	0	0	0	0	0	0	0	0	0	0	0	0	52.7235	92.699	104.922	65.0023	0
SMAD3	0	0	8.20678	362.715	203.651	286.552	128.186	411.485	0	164.382	220.458	33.8897	170.538	266.679	0	0	0	0	0	0	246.5	0	126.458	0	0	199.039
SMAD4	191.586	151.749	131.178	166.969	164.352	127.258	126.022	298.182	20.4973	81.4298	139.436	70.7114	31.9916	149.115	0	0	0	0	0	0	0	0	0	0	0	0
SMAD7	0	172.083	20.1632	138.878	94.768	220.981	0	136.321	83.6196	56.0943	198.457	214.436	320.56	105.32	0	0	0	0	0	0	0	0	0	0	0	0
SMARCA4	74.581	0	0	72.3187	155.993	19.0323	86.3758	664.724	139.328	0	135.463	0	0	360.125	0	60.5523	0	98.3201	255.28	0	0	1.6176	12.1312	66.4992	0	109.014
SMARCAD1	24.6684	10.2505	1.4445	107.808	239.44	102.355	344.8	132.427	40.064	0	145.807	32.096	0	65.3719	0	0	0	0	0	0	0	0	0	0	0	0
SMARCB1	0	24.4944	0	4.82342	116.944	8.42199	17.5133	107.168	116.955	0	12.2995	50.058	63.393	51.001	31.087	83.4222	6.982	0	177.721	35.9712	94.4641	83.2937	0	0	0	504.505
SMARCC2	97.5344	148.573	33.0349	153.718	81.9485	243.424	202.649	205.668	53.8433	44.3513	65.097	53.8825	221.085	118.064	23.9547	0	23.2874	98.4028	17.368	0	55.762	6.4749	0	0	0	45.8686
SMARCD1	0.0680927	57.4879	10.7665	63.5989	72.9817	73.5042	41.0516	81.2244	94.0467	40.3707	48.4027	106.576	115.895	44.9578	70.4234	15.0519	0	0	0	0	24.0193	0	0	0	0	0
SMC4	311.484	261.615	157.754	403.21	406.104	51.5738	523.931	412.135	0	0	386.795	160.071	0	0	0	0	0	0	0	0	0	0	0	0	0	0
SMC6	135.161	99.3477	15.2322	105.416	144.507	125.483	96.3787	320.373	119.392	67.5941	160.537	99.6415	101.105	83.2487	32.9148	26.3858	0	8.53478	0	4.11476	4.9014	0	0	0	0	212.385
SMCO4	0	0	0	0	10.1203	0	51.9012	0	0	0	0	0	0	0	0	0.974202	67.9817	35.5815	78.6135	44.2964	0	75.0832	25.1589	2.65535	0	0
SMG5	0	0	0	154.159	34.4403	26.2539	22.2846	72.0695	42.6026	0	185.421	6.52534	0	70.8239	0	156.786	0	169.941	116.757	116.523	208.177	80.5091	0	113.869	0	0
SMG6	23.6212	15.7398	45.4386	246.171	264.19	198.478	101.616	559.977	77.9422	87.7448	329.642	115.867	103.606	258.526	0	0	0	0	0	0	0	0	0	37.2296	0	67.1059
SMG7	12.7245	54.7595	0	42.0729	82.523	30.3832	0	190.825	39.9431	3.63409	160.681	0	28.8625	81.3311	0	0	0	27.1812	1.88265	0	24.0583	0	203.282	355.632	388.731	31.4255
SMIM10L1	2.11544	133.985	21.325	53.5621	32.7121	82.1933	83.5386	52.1145	86.7519	0.673851	3.06603	61.8567	47.152	20.3986	20.2622	0	14.1062	0	0	0	65.2155	0	0	0	0	0
SMIM12	50.6725	16.2991	95.8701	0	11.4149	59.9054	57.6731	0	153.89	62.3039	47.6304	73.4844	156.672	0	14.3138	0	49.948	10.6355	0	59.854	198.139	105.569	0	0	0	14.5822
SMIM14	0	0	0	0	0	0	0	11.5577	0	0	0	0	0	16.7076	0	17.7597	215.06	193.228	178.043	36.8077	0	41.0119	65.8475	100.355	0	1262.82
SMIM19	26.2348	73.3066	26.3514	18.5569	33.7705	52.8319	8.01992	13.048	56.6834	0	0	59.0281	72.7602	27.6562	81.6397	0	39.7727	0	44.6437	0	74.9542	37.0726	0	0	0	0
SMIM20	7.90004	0	0	0	0	2.6652	5.15431	1.67239	0	3.61856	0	1.49357	0	2.52119	0	44.2558	103.067	68.183	31.0581	77.0219	28.1141	99.5423	0	0	0	91.3925
SMIM25	0	0	0	0	0	0	0	0	0	0	0	0	0	0	0	0	0	0	0	0	0	0	0	0	0	0
SMIM29	0	0	0	0	0	0	0	0	0	0	0	0	0	0	0	0	0	0	0	0	0	0	0	0	0	0
SMIM3	0	0	0	0	0	0	0	0	0	0	0	0	0	0	0	58.1332	74.9495	111.177	20.7021	131.129	142.586	67.8699	37.2358	19.2748	0	0
SMIM30	0	0	0	0	0	0	0	0	0	0	0	0	0	0	0	0	0	0	0	0	0	0	0	0	0	0
SMIM4	1.08626	0	0	21.9511	0	0	0	14.1854	0	3.75218	0	0.365283	0	54.5389	0	0	37.4557	65.097	120.68	41.9945	46.9956	21.5121	0	0	0	51.9996
SMNDC1	10.2646	1.18724	1.99386	117.756	147.134	29.2602	93.262	62.3042	30.8814	63.1004	65.8547	112.496	127.841	34.3794	0	51.1248	0	0	0	0	28.8733	0	0	4.39612	27.6584	0
SMPDL3A	0	0	0	0	0	0	0	0	0	0	0	0	0	0	0	33.0226	122.553	149.789	0	166.473	0	21.6724	1.28212	13.0938	0	0
SMURF1	31.7301	0	0	70.4506	73.7542	62.3086	39.4828	160.857	0	37.512	94.7306	0	0	80.7779	0	8.6254	0	3.37778	0	0	37.5951	0	93.5516	199.809	149.875	0
SNAP29	155.672	53.7366	0	0	0	0	0	0	0	0	0	7.80353	0	0	0	18.7406	77.0811	132.084	65.4314	161.719	213.962	136.333	6.58784	121.358	3.51801	0
SNAP47	21.5462	13.9384	10.2306	17.2677	247.252	4.88625	38.561	34.2191	38.5965	0.157773	37.1256	20.574	21.7049	8.47274	19.3379	0	0	0	0	0	0	0	0	0	0	0
SNAPC1	0	0	0	0	0	0	0	0	0	0	0	0	0	0	0	230.193	54.7805	138.421	28.7481	89.1068	0	76.4844	51.7986	203.75	0	0
SNAPIN	56.2517	56.1967	9.22423	0	0	2.31902	11.8186	0	37.3289	7.81862	0	14.0502	2.24923	0	13.4569	0	80.5883	24.6998	33.7261	85.4233	37.6317	31.2738	0	0	0	6.24265
SNCA	0	0	0	0	0	0	0	0	0	0	0	0	0	0	0	20.9211	61.6574	83.2451	9.16642	78.9116	0	34.2831	0	18.4063	0	0
SNED1	133.859	0	242.811	310.839	0	0	63.6306	15.7167	0	0	0	0	0	47.9988	0	0	0	0	0	0	0	0	0	0	0	1001.75
SNHG1	0	0	0	0	0	0	0	0	0	0	0	0	0	0	0	0	0	0	0	0	0	0	0	0	0	0
SNHG14	0	0	0	0	0	0	0	0	0	0	0	0	0	0	0	0	0	0	0	0	0	0	0	0	0	0
SNHG15	0	0	0	0	0	0	0	0	0	0	0	0	0	0	0	0	0	0	0	0	0	0	0	0	0	0
SNHG25	0	0	0	0	0	0	0	0	0	0	0	0	0	0	0	0	0	0	0	0	0	0	0	0	0	0
SNIP1	31.0907	0	78.154	81.239	135.866	65.3465	98.5792	14.453	0	67.147	164.579	71.1336	122.44	0	0	0	0	0	0	0	0	0	0	81.103	26.648	0
SNRNP25	20.1761	8.11488	0	0	3.14247	69.2971	0	0	77.5461	0	0	18.2276	28.1959	0	0	0	28.6606	8.68795	61.4555	83.2183	18.8292	81.3747	0	0	0	135.847
SNRNP35	112.313	77.6873	66.4622	102.444	67.8193	29.7579	39.042	51.57	16.0058	58.5573	32.9442	59.6925	8.97111	0	0	0	0	0	0	0	0	0	0	0	0	18.5206
SNRNP40	71.1137	83.9159	64.7012	65.0776	80.7741	55.1702	75.1939	47.7068	79.75	35.3593	18.1277	88.9618	101.891	30.0198	36.1264	0	0	0	5.16668	0	32.1664	0	0	0	0	0
SNRPA	72.8766	46.0719	22.241	46.3915	93.5131	47.5062	14.5868	73.088	102.736	1.76728	32.1347	83.6209	0	77.9798	57.49	2.88634	0	0	78.4673	0	3.12086	0	0	0	0	0
SNRPD3	100.472	128.303	51.294	35.7567	0	65.6142	146.782	0	94.9272	41.378	29.1116	92.7453	106.894	94.7477	79.3045	117.812	0	0	119.402	0	38.2118	47.1642	0	0	0	17.2501
SNTB1	0	36.2627	0	61.6389	134.69	82.2109	0	417.694	74.4496	0	110.491	2.91698	31.6572	96.5336	0	9.9374	0	1.89574	0	61.7481	0	0	0	0	0	54.0762
SNTB2	0	93.5088	46.9349	147.278	128.503	221.012	196.706	376.09	68.5265	84.1059	74.1968	61.2643	0	114.314	27.9177	0	0	0.814777	0	0	0	0	0	0	0	0
SNX10	0	0	0	0	0	0	0	0	0	0	0	0	0	0	0	0	41.902	50.217	0	0	0	100.036	261.01	244.361	442.494	0
SNX17	22.0814	0	0	0	17.5279	5.27019	1.49378	0	93.1336	8.51442	0	35.3852	70.679	37.9758	0	34.78	164.992	109.996	281.497	168.337	167.154	186.16	2.1379	0	0	39.9333
SNX18	0	0	0	0	42.2769	3.89621	27.7798	56.3173	0	0	25.2964	19.2029	0	0	0	63.665	142.631	162.301	28.7155	116.606	5.82576	81.8556	172.523	153.561	363.414	0
SNX24	0	0	0	0	0	0	2.85374	11.5499	0	0	0	0	0	6.67254	0	12.9361	110.72	161.41	23.3255	110.464	0	26.5311	0	29.2804	0	3.60277
SNX25	0	15.3999	77.5152	218.118	92.209	57.7336	10.4005	50.727	0	27.8128	174.226	55.6625	81.6038	24.5448	0	0	0	0	0	0	0	0	0	0	0	33.4418
SNX27	0	0	0	9.16481	0	0	0	14.49	0	0	42.9539	0	0	21.1509	0	117.16	69.9212	157.476	61.2969	62.9286	47.2607	166.19	410.11	465.702	300.221	0
SNX29	0	0	0	0	0	0	0	174.93	0	0	13.0344	0	0	10.1596	0	293.483	271.383	422.509	184.842	257.897	189.349	113.178	71.1351	237.01	0	252.623
SNX30	0	0	0	30.6455	0	0	0	69.2101	0	0	0	0	0	131.62	0	129.665	28.7489	112.057	117.475	43.6109	0	98.4794	44.6024	128.956	0	0
SNX4	5.22406	2.24151	20.9316	120.926	185.146	111.402	74.7287	79.2538	85.213	0	113.707	43.5797	22.9126	0	0	0	0	15.7828	0	0	29.2867	0	0	0	0	0
SNX8	0	0	0	0	0	0	0	0	0	0	0	0	0	0	0	144.223	64.4946	168.668	27.5274	62.4485	51.1253	103.595	104.713	172.832	8.39986	102.491
SOCS1	53.8272	85.9773	135.672	61.0384	0	126.142	76.1677	38.4766	0	63.1046	0	76.5244	59.1595	133.569	29.1201	0	0	0	0	0	11.685	0	0	0	0	0
SOCS4	59.1864	35.932	20.0188	78.0784	255.507	160.358	138.645	65.6603	64.1196	32.9673	111.195	104.637	150.264	9.42089	0	0	0	0	0	0	0	0	0	0	0	0
SORBS1	0	0	0	43.3464	0	20.6898	25.6924	0	0	0	0	0	26.2456	18.246	0	0	0	0	0	0	940.017	0	0	0	0	0
SORBS3	0	0	7.78406	23.5897	0	0	0	54.9202	0	29.113	0	14.0854	0	28.821	17.9204	48.855	172.202	165.628	3.48781	218.773	8.25077	48.4312	0	10.4783	0	0
SORL1	0	0	0	0	0	0	0	0	0	0	0	0	0	0	0	0	0	2.04607	0	0	0	74.2301	576.17	944.215	1234.15	0
SORT1	0	0	0	0	0	0	0	0	0	0	0	0	0	0	0	14.2244	70.7717	150.606	0	110.477	0	75.5687	70.3996	127.633	53.6388	0
SOX4	537.897	0	0	0	0	183.997	54.0608	0	0	0	0	0	0	0	0	26.9462	69.2495	34.6021	68.5576	36.3989	923.194	116.363	0	7.05582	0	285.88
SOX5	0	0	0	0	0	0	102.406	0	0	0	0	3.15581	0	0	0	0	0	15.4653	0	0	0	0	0	21.092	0	779.241
SP1	0	0.752913	8.67017	5.72968	17.4796	7.98144	0	99.0152	28.5447	0	7.69192	2.67147	26.7622	30.1478	0	116.297	67.5396	100.693	55.048	65.4911	29.689	94.4308	144.376	242.364	298.323	45.9294
SP140	0	270.6	0	53.5117	197.698	1.87976	39.1077	223.676	0	0	261.986	22.4806	73.3298	103.303	0	0	0	0	0	0	0	0	0	0	0	0
SP140L	0	70.6573	61.9592	69.7329	11.8197	55.0806	52.9628	370.17	4.53396	54.7157	18.4061	32.0639	73.4936	159.61	0	0	0	0	0	0	0	0	0	0	0	70.0699
SP4	12.147	15.0336	15.8189	50.6549	13.7507	16.9156	47.588	206.251	15.9898	30.2883	41.1807	18.0081	7.5315	45.0488	0	0	0	0	0	0	0	0	0	36.9432	0	4.35218
SPAG1	0	11.4085	5.55981	74.7653	137.703	63.7642	78.5093	19.6419	0	0	62.7335	45.4806	18.2388	43.7535	0	0	0	0	0	0	0	0	0	0	0	0
SPAG7	0	129.293	0	0	76.5361	0	0	0	13.8806	0	0	22.3069	72.4591	0	0	0	167.594	116.093	41.4063	162.296	211.49	142.392	0	39.8285	0	0
SPART	0	0	0	0	0	0	0	0	0	0	0	0	0	0	0	0	0	0	0	0	0	0	0	0	0	0
SPAST	52.4469	0	0	56.4552	112.151	11.2226	54.5401	63.3546	0	0	176.242	9.60448	16.5576	2.8989	0	5.92275	0	0	0	0	0	0	42.3445	134.198	158.933	0
SPATA5	53.0246	16.4226	54.4088	123.438	38.5215	34.3117	127.288	280.501	19.1039	39.71	103.762	28.7606	59.271	88.2883	0	24.4624	0	19.5766	0	0	2.30391	0	0	0	0	48.6337
SPATS2	2.93022	0	0	25.2314	0	64.1126	8.647	54	0	0	15.0019	3.04146	24.8603	23.6698	1.68894	40.2896	51.5135	137.225	37.7179	62.3597	32.6929	24.6269	0.487526	8.45129	0	119.724
SPATS2L	414.337	519.841	0	0	175.422	25.2957	201.871	117.385	0	0	121.393	0	0	0	0	48.4857	180.34	301.195	62.6986	13.4884	163.323	66.4356	0	0	0	0
SPDYA	0	0	0	46.3481	0	0	0	0	0	0	0	0	0	3.84466	0	32.5993	0	53.3601	0	0	0	61.9102	155.922	218.607	147.053	0
SPECC1	0	0	0	0	0	95.5182	0	123.445	0	0	0	0	0	0	0	44.8005	13.0963	142.079	178.844	0	383.801	100.579	0	65.403	0	0
SPECC1L	61.6487	79.3649	79.898	162.542	120.528	121.928	170.346	427.251	59.4066	57.2396	350.293	73.4359	60.0787	52.5394	0	0	0	14.375	0	0	30.4669	0	0	55.143	15.5478	72.4714
SPG21	0	0	0	0	0	0	0	0	0	0	0	0	0	0	0	97.3821	60.0663	125.404	100.7	44.7315	0	113.579	194.257	161.321	61.9545	0
SPG7	55.7917	60.4712	32.2828	122.862	111.522	58.4431	177.111	330.575	45.3507	73.5972	218.721	65.1255	48.1172	173.976	28.994	32.8289	0	13.1272	0	0	24.1763	0	20.9884	38.1573	0	0
SPHK1	0	0	0	0	0	0	0	0	0	0	0	0	0	0	0	40.058	0	28.116	7.11064	21.9338	216.532	14.7865	131.628	37.2968	0	0
SPI1	0	0	0	0	0	0	0	0	0	0	0	0	0	0	0	0	127.74	176.868	0	12.4605	0	308.69	445.44	340.807	724.861	0
SPIB	0	0	0	0	0	0	0	0	0	0	0	0	0	0	0	10.5063	0	0	0	0	0	18.2786	0	0	0	318.112
SPIN1	0	0	0	166.192	58.1237	189.171	0	100.654	0	0	23.8301	31.7631	87.0825	0	0	57.3086	154.917	258.801	0	0	66.173	1.29198	0	0	0	0
SPINT2	0	0	0	0	0	0	0	0	0	0	0	0	0	0	0	42.1363	182.44	118.043	0	107.143	89.5966	133.167	0	2.93621	0	4.72831
SPIRE1	0	0	0	18.3028	0	30.2704	0	0	0	0	0	0	0	0	0	97.8455	173.776	258.273	9.15711	233.965	104.487	18.2396	9.9594	49.0496	0	0
SPN	0	28.9879	0	0	139.41	187.298	0	101.924	0	0	0	49.4901	267.093	77.0926	0	0	0	0	0	0	0	0	0	0	0	0
SPNS1	0	0	0	0	0	0	0	0.946604	0	0	0	0	0	11.9239	0	49.5244	55.8318	60.3929	73.432	71.9175	179.311	19.8885	38.8161	41.1037	0	0
SPOCK2	116.917	156.568	179.491	325.418	0	0	398.407	42.4807	0	168.722	0	169.915	154.966	109.989	0	0	0	0	0	0	0	0	0	0	0	0
SPON2	0	41.4776	0	18.3757	0	725.701	0	82.8909	0	0	0	58.3189	774.687	70.132	0	0	0	0	0	0	0	0	0	0	0	0
SPOPL	0	0	0	0	5.78301	0	0	16.7306	0	0	43.3763	0	0	0	0	66.824	0	18.3383	21.539	0	2.48338	12.6214	130.206	279.291	440.74	37.512
SPP1	0	0	0	0	0	0	0	0	0	0	0	0	0	0	0	0	135.768	403.783	0	11318.1	2136.73	0	0	0	0	0
SPRED1	0	0	0	0	0	0	0	1.16214	0	0	0	1.41852	0	0	0	163.583	259.921	421.632	122.473	164.939	99.8121	111.603	38.5169	105.095	0	11.3506
SPSB3	13.497	73.5009	33.8007	21.7313	24.0447	75.9178	14.7946	101.05	99.9769	42.1551	0	93.2216	161.477	37.5777	10.5497	0	0	0	12.555	0	0	0	0	0	0	0
SPTBN1	0	165.923	678.292	1496.31	396.023	637.217	465.541	582.864	0	322.898	506.845	586.936	187.86	598.248	0	0	0	0	0	0	0	0	0	0	0	0
SQOR	0	0	0	0	0	0	0	0	0	0	0	0	0	0	0	0	0	0	0	0	0	0	0	0	0	0
SRBD1	0	12.3939	0	10.9247	16.8529	41.175	7.61194	242.903	69.0311	10.3473	65.1131	13.2804	5.17566	59.5063	24.8358	31.6735	40.1259	53.6769	1.8093	24.27	19.8872	0	0	35.1549	19.8313	37.4723
SRD5A3	0	0	0	0	0	0	0	0	0	9.10436	0	0	0	0	0	27.7595	76.7145	57.5227	9.79862	129.355	56.0151	71.9418	2.17946	0.470817	0	26.6224
SREBF1	0	0	0	0	0	9.51585	0	23.9889	0	0	30.6743	0	0	0	0	83.9947	109.591	189.252	35.8376	112.844	0.972207	53.8186	41.8194	203.444	73.8717	0
SREBF2	0	0	29.7444	252.308	106.285	73.9881	323.136	191.947	0	65.213	131.245	5.34143	82.6481	40.5826	0	0	0	0	0	0	0	0	0	0	0	0
SRGAP1	0	0	0	0	0	0	0	0	0	0	0	0	0	0	0	256.537	316.916	429.035	100.269	145.571	80.9044	225.938	87.8178	166.682	0	0
SRGAP2B	0	0	0	10.5839	0	0	0	64.7338	0	0	24.6371	0	0	0	0	215.978	119.032	363.854	195.487	85.0749	5.56723	187.568	16.2128	79.1853	0	0
SRGAP2C	0	94.0981	0	0	312.115	0	64.9569	210.662	0	0	156.067	0	0	0	0	62.6817	130.044	260.898	6.69837	12.9274	0	35.519	0	71.1383	0	0
SRGAP3	0	0	0	0	438.701	249.212	40.6477	152.112	0	0	0	0	0	0	0	0	0	39.6886	0	0	0	0	0	0	0	0
SRM	14.4688	93.9279	48.2315	28.7273	170.036	18.2105	0	0	111.184	34.4125	0	126.593	11.1526	91.9937	250.477	10.1593	0	0	76.439	0	169.132	58.6374	0	0	0	0
SRP68	82.48	4.53214	83.2156	71.0104	217.806	103.529	44.6112	72.7988	35.2059	35.8777	100.671	52.644	0	0	41.8643	46.0151	47.672	34.6052	26.8167	23.7337	72.5598	12.2129	0	0	0	0
SRPRB	21.553	37.5322	46.4603	54.3147	21.3038	38.0223	0	40.9369	76.5987	38.4418	27.1372	48.8186	88.212	73.0054	91.5253	28.2937	26.0066	11.1415	0	40.6483	62.0032	30.801	0	0	0	37.9559
SRRT	0	195.98	79.0561	63.6952	1027.45	24.5434	0	36.1974	177.363	0	394.497	373.797	253.533	0	0	0	0	0	0	0	0	0	0	0	0	0
SRSF8	18.6106	26.8674	80.268	56.4551	4.48043	8.29215	89.301	48.0946	0.476216	42.34	0	66.5732	3.4858	89.672	9.96201	0	0	0	0	0	14.6016	0	0	0	0	0
SS18L2	11.5458	31.0673	44.5429	30.6424	52.8535	30.3104	30.2655	0	42.0707	44.2935	1.7878	83.4485	68.7099	18.6972	16.8795	0	0	0	0	0	0	0	0	0	0	0
SSBP3	0	0	0	47.495	0	138.974	0	125.416	0	43.6697	0	0	227.265	97.6156	4.61459	16.851	0	29.4202	102.327	19.9031	42.9086	4.97853	51.9373	9.33315	0	0
SSH1	213.339	111.683	0	0	645.49	227.288	117.338	50.4788	89.9993	0	264.505	73.3649	26.069	0	0	220.433	8.56228	72.8282	49.7116	38.1471	9.5592	36.5074	132.098	114.362	109.827	0
SSRP1	40.5514	16.929	51.9722	23.5891	157.732	62.0567	54.0553	117.337	143.251	37.3879	0.255571	79.1359	38.6911	92.976	157.804	83.868	32.0236	39.7754	247.091	34.1211	78.4796	112.751	0	0	0	0
ST14	0	0	0	0	0	0	0	0	0	0	0	0	0	0	0	16.4629	53.5255	60.5109	58.3344	102.85	0	19.6819	33.778	2.60558	0	18.951
ST18	0	0	0	0	0	0	0	0	0	0	0	0	0	0	0	77.9666	0.242833	52.7758	0	30.709	0	85.6961	0	25.2895	0	0
ST3GAL2	0	0	0	0	45.5955	0	0	32.0235	0	0	82.139	0	0	0	0	0	0	26.8028	0	0	42.9653	17.6448	174.039	193.485	291.501	0
ST3GAL4	0	0	0	0	0	60.969	0	0	0	0	0	0	0	0	0	0	0	0	0	0	114.988	32.305	74.1383	73.6552	192.915	0
ST3GAL5	0	123.966	0	0	638.575	103.628	0	122.046	0	0	345.353	185.31	262.518	0	0	0	0	0	0	0	0	0	0	0	0	0
ST6GAL1	0	40.1531	0	134.955	0	0	68.5956	586.26	36.3266	1.42103	5.23741	0	0	173.892	0	0	0	35.9894	0	0	0	0	0	0	0	460.17
ST6GALNAC3	0	0	0	0	0	0	23.8586	5.49688	0	0	0	0	0	0	0	13.7362	0	33.484	0	0	0	14.6089	115.586	186.867	154.899	0
ST6GALNAC6	0	64.5364	21.647	46.3563	115.076	118.451	14.017	104.539	24.1521	6.79135	55.1788	72.4658	85.8123	32.4255	0	0	0	0	0	0	0	0	0	0	0	0
ST8SIA1	0	34.0418	0	25.915	140.341	0	193.534	222.857	0	0	157.328	28.9946	0	60.7824	0	0	0	0	0	0	0	0	0	0	0	0
STAB1	0	0	0	0	0	0	0	0	0	0	0	0	0	0	0	75.9267	771.65	2063.78	74.1974	326.337	0	283.334	39.37	298.154	0	0
STAM	1019.12	0	21.0251	121.937	71.9382	289.017	141.59	63.656	0	0	27.5869	0	0	0	0	0	0	0	0	0	0	0	0	0	0	0
STAM2	36.243	0	0	17.0834	53.3672	28.679	3.26008	76.4382	0	0	65.2317	0	0	0	0	62.6201	21.838	61.7894	0	0	9.10032	6.81931	135.095	239.579	132.09	0
STAMBP	147.623	62.8758	0	77.3945	103.272	22.0449	56.2397	168.44	52.658	0	63.2563	0	0	51.673	0	73.6824	17.3328	48.1822	0	0	11.3314	0	0	7.09239	16.9578	0
STAMBPL1	87.7976	59.5782	2.34722	6.27444	71.0377	0	49.9417	191.497	25.14	0	94.994	14.6569	0	29.2264	0	0	0	0	0	0	0	0	0	0	0	0
STARD13	0	0	0	0	0	0	11.752	4.3583	3.2312	0	0	0	0	0	0	192.225	142.929	367.856	72.5029	144.155	70.9261	65.5766	26.8947	164.561	16.6444	24.0661
STARD3	0.0622943	0	0	12.5211	0	3.12793	24.9566	66.3509	107.339	0	31.1892	0	0	0	0	79.5777	75.3561	142.019	1.7515	71.8013	26.3057	13.1336	0	44.1768	7.98319	0
STARD3NL	0	34.7604	0	0	26.1806	297.181	0	20.3526	39.4241	0	30.1934	1.09718	0.387411	0	0	17.8129	46.7312	66.9825	20.5708	60.3804	105.965	22.778	8.44308	47.0462	22.5563	6.84458
STARD8	0	0	0	0	0	0	0	0	0	0	0	0	0	0	0	75.4161	29.8859	77.8518	24.0311	10.6615	22.9266	22.3726	38.1033	41.762	2.28853	0
STAT2	6.86134	928.144	0	0	0	0	43.081	201.389	0	0	132.714	0	0	0	29.4823	0	185.146	190.69	29.0346	68.4079	0	0	58.8733	33.3109	0	0
STAT4	0	40.03	73.8785	472.262	98.1514	477.282	90.2718	137.839	0	88.4142	218.406	106.327	286.788	62.7327	0	0	0	0	0	0	0	0	0	0	0	0
STAT5A	62.7479	128.332	0	41.2168	604.31	0	178.377	0	5.32928	0	329.691	58.1584	0	0	0	5.17692	0	12.2116	0	0	0	0	0	0	0	0
STAT6	0	0	0	0	0	0	0	132.654	0	0	0	0	0	52.235	0	0	42.8705	124.083	106.308	0	0	57.624	327.984	342.095	470.371	113.353
STAU2	0	0	0	78.3413	31.0478	175.007	0	318.513	0	0	68.531	2.84391	17.1634	142.801	0	0	0	20.1509	0	0	0	0	0	98.8634	0	0
STEAP1B	8.26833	0	1.81589	0	0	0	0	0	0	0.656148	0	0	0	2.24646	2.37329	0	1.76807	13.1059	0	18.5686	0	3.10106	0	0	0	358.621
STEAP4	0	0	0	0	0	0	0	0	0	0	0	0	0	0	0	0	0	0	0	0	0	0	366.479	673.603	1179.38	0
STIM2	35.0198	19.9068	48.9167	174.36	82.0321	187.881	64.1923	354.903	44.6916	74.0788	172.093	80.0722	129.275	156.556	0	0	0	0	0	0	0	0	0	0	0	0
STIMATE	0	0	0	0	0	0	0	0	0	0	0	0	0	0	0	0	0	0	0	0	0	0	0	0	0	0
STIP1	61.7307	0	0	70.2474	2.92221	136.197	0	238.754	0	6.44901	0	0	24.5028	0	0	129.693	1.90694	131.782	543.072	55.4743	173.119	1.44263	25.4016	11.8614	0	231.512
STK25	15.4591	22.8533	0	8.15789	0	47.9194	0	97.4039	95.1451	22.1541	0	28.9927	0	85.2242	0	3.16982	99.7906	80.9228	61.6134	120.187	25.5649	72.5827	0	0	0	0
STK26	0	18.4652	0	12.0695	0	159.111	0	48.849	0	16.616	67.7655	21.8997	95.4329	47.3974	0	0	0	0	0	0	0	0	0	35.8934	11.246	0
STK3	0	0	0	22.552	0	15.6815	6.41496	14.8338	0	0	7.17092	0	0	14.9858	0	120.38	62.1015	145.734	81.4258	42.8498	83.164	94.8925	232.256	378.328	282.725	39.5107
STK38L	0	0	0	30.83	20.2673	28.6329	0	0	0	0	106.171	0	0	0	0	168.852	0	57.1155	19.177	0	0	70.735	183.839	450.419	405.004	0
STK39	0	19.4446	0	107.324	54.8714	146.226	91.6251	448.581	48.781	0	98.2955	63.4268	75.7754	118.858	0	0	0	0	0	0	0	0	0	0	0	0
STK40	0	0	0	43.2644	2.87333	13.0427	0	23.8359	10.7891	9.48687	33.931	10.3854	8.98782	0	0	111.486	38.5777	102.149	64.4798	22.4071	46.0994	77.8206	335.598	404.683	467.689	13.7566
STMN1	0	50.7955	0	0	195.492	111.218	0	39.0367	175.861	0	0	178.669	21.268	0	0	0	250.82	266.714	0	0	934.577	177.523	0	0	0	0
STN1	0	0	0	0	0	0	0	0	0	0	0	0	0	0	0	0	0	0	0	0	0	0	0	0	0	0
STOML2	0	9.47778	0	0	65.4463	16.9803	81.1801	7.72198	117.18	4.94254	0	41.6341	0	0	56.7466	0	100.03	0.551393	63.6623	25.7821	318.241	75.5212	0	0	0	0
STRBP	0	0	2.42036	105.37	135.914	158.181	4.41127	180.908	0	21.6754	47.4032	51.5757	0	59.0413	0	0	0	0	0	0	0	0	0	0	0	121.832
STT3A	12.6065	0	0	71.3893	0	70.7035	0	0	0	11.021	62.5609	0	73.5962	86.3437	31.2107	44.5165	99.0876	135.084	24.65	156.946	179.463	11.0455	0	0	0	45.0998
STX10	61.7189	23.3566	0	0	38.5204	11.7152	0	0	115.964	0	0	0	16.1021	8.27165	0	0	112.588	50.5959	262.848	18.8621	81.3088	128.826	87.2655	0	32.7713	0
STX16	154.834	110.778	31.19	108.074	56.3205	33.4811	52.2269	943.647	117.25	0	70.5643	16.8782	66.5007	472.483	0	0	0	0	0	0	0	0	0	17.4018	0	41.2467
STX17	0	120.778	3.89345	19.2292	0	14.566	38.1527	193.098	16.5861	8.79592	24.6467	34.7297	0	74.592	0	0	62.2446	142.74	0	0	0.419949	2.19604	0	0	0	0
STX17.AS1	0	0	0	0	0	0	0	0	0	0	0	0	0	0	0	0	0	0	0	0	0	0	0	0	0	0
STX2	0	34.9161	54.3978	126.935	0	0	21.7521	130.102	0	24.18	55.0391	2.6684	0	102.659	72.8479	0	0	34.226	0	84.2702	0	0	0	0	0	5.55873
STX3	0	0	0	0	0	0	0	0	0	0	0	0	0	0	0	4.79168	6.33835	51.2928	2.15823	4.60297	88.6193	72.9375	233.387	266.866	334.309	0
STX6	13.3779	6.62917	0	22.0653	25.3288	13.9342	21.2504	47.3629	16.0389	12.5005	25.3847	18.1906	32.5018	25.8657	0	33.0692	48.7707	78.1076	51.0379	44.6616	38.7549	56.3783	135.469	239.25	265.357	18.1171
STX7	0	0	0	0	0	0	0	0	0	0	0	0	0	0	0	180.203	197.788	295.676	64.2296	150.131	13.8556	226.389	297.655	452.547	380.535	125.132
STXBP2	0	0	0	0	0	0	0	0	0	0	0	0	0	0	0	0	0	0	29.5314	0	19.0685	86.4119	389.42	145.525	380.886	0
STXBP5	0	0	0	0	0	0	0	311.727	0	0	50.3879	0	0	86.7314	0	0	0	0	0	0	235.67	0	114.268	393.479	573.009	0
STXBP6	0	0	0	0	0	0	0	0	0	0	0	0	0	0	0	0	0	0	0	0	360.121	0	0	8.32418	7.32564	0
SUCLA2	0.491304	0	45.5017	72.2571	46.2813	42.1001	57.1533	120.016	56.3705	15.8787	42.9544	34.2967	73.1209	77.6319	0	0	0	0.720493	0	0	45.7977	0	0	0	0	0
SUCLG1	2.10657	2.79761	28.8656	55.1159	79.9072	73.5256	15.5042	43.2472	63.2615	38.7291	0	57.133	41.5682	69.4827	140.184	0	47.6365	1.37494	62.2813	114.218	254.081	70.8149	0	0	0	24.1487
SUDS3	90.9776	189.932	0	27.2607	152.417	89.5513	118.539	171.224	42.7965	27.9185	68.8825	24.98	69.6435	138.976	0	0	0	0	0	0	27.977	0	8.29712	23.1896	93.2636	0
SUGP2	51.3996	0	8.83866	173.543	98.8988	147.878	154.008	391.542	114.892	41.0485	203.054	35.6292	101.507	135.999	0	143.712	0	35.0806	39.5789	22.3015	0	0	3.74671	22.155	0	310.266
SULF2	0	0	0	0	0	0	0	0	0	0	0	0	0	0	0	73.4585	0	19.6256	0	0	0	105.661	478.859	744.003	623.911	0
SULT1A1	0	0	0	0	0	0	0	0	0	0	0	0	0	0	0	0	47.5581	107.972	67.506	19.3485	14.6146	41.1979	53.1896	0	61.6546	0
SUMF1	0	0	0	38.2724	0	36.0983	0	279.23	0	0	0	0	0	34.6742	0	86.1565	43.6436	156.927	0	40.3231	0	0	69.3586	51.3559	58.6786	7.78026
SUMF2	118.843	37.4253	62.9068	39.6385	0	37.3283	9.07081	112.526	42.1456	87.7986	13.6881	59.855	89.0073	151.93	2.06688	19.538	128.005	96.9084	0	103.314	85.8551	44.0619	0	0	0	0
SUPT20H	38.2767	87.984	13.7214	9.30624	44.452	64.0011	65.2772	244.943	67.4322	8.41641	64.5058	16.0959	26.2774	131.569	0	14.8347	0	11.4624	0	0	23.5781	0	0	3.98581	59.621	58.4655
SUPT3H	0	69.4776	0	52.872	52.1409	37.2577	1.8126	234.3	42.9812	1.03751	136.777	17.7651	0	62.4117	0	0	0	0	0	0	0	0	0	0	0	0
SUPV3L1	0	34.4115	29.423	90.5492	167.136	59.3295	17.645	62.1799	39.044	0	61.0054	100.833	85.5774	10.5209	0	0	0	0	0	0	0	0	0	0	0	0
SURF2	3.2136	53.6563	18.0414	0	45.6222	30.3217	24.1135	0	38.6614	13.5378	0	46.4319	52.4126	10.0151	32.2447	0	0	0	0	0	0	0	0	0	0	0
SUSD1	0	0	0	0	0	4.91813	0	4.52678	0	0	0	0	0	0	0	45.8053	54.8305	99.9133	0	59.1871	120.389	0.13492	81.5504	122.774	0	0
SUSD3	18.4843	27.2811	12.6161	10.2419	0	0	8.2181	20.7689	0	6.79941	0	3.9254	0	21.1897	18.9734	0	0	0	0	0	0	0	0	0	0	0
SVBP	40.7475	98.474	0	0	0	7.63797	0	0	1.57134	4.36518	0	0	0	0	34.4781	0	53.5379	18.0587	24.9851	41.1596	66.8505	88.4965	8.05951	0	0	0
SVIL	0	0	0	17.0699	0	0	0	0	0	25.7054	0	0	0	0	0	0	0	15.2665	0	0	0	132.682	1097.99	970.412	1159.04	0
SVIP	0	31.9207	140.682	55.2343	0	13.2458	29.5884	16.8743	3.00999	92.5882	0	83.6923	59.9087	90.9518	85.8212	0	0	0	0	0	52.4589	0	0	0	0	0
SVOPL	0	0	0	0	0	0	0	0	0	0	0	0	0	0	0	0	0	0	0	0	178.169	0	0	0	3.52928	0
SWAP70	0	0	0	0	0	0	0	0	0	0	0	0	0	0	0	259.613	158.852	231.956	180.857	255.507	129.195	125.973	121.39	115.556	4.13961	480.693
SYK	0	0	0	0	0	0	0	0	0	0	0	0	0	0	0	0	77.4757	172.814	0	47.0307	0	137.109	304.756	384.162	461.721	17.21
SYMPK	74.2183	33.1276	48.9703	60.2241	117.518	20.0945	71.5404	255.288	70.1006	60.5801	137.905	61.8561	53.9339	94.893	6.69585	6.34516	25.1662	28.872	38.1546	0	31.9136	6.0578	0	33.869	0	113.339
SYNE1	186.426	461.322	25.6571	274.698	338.002	598.638	261.291	1468.79	483.091	64.5986	965.86	581.177	1028.08	250.411	0	0	0	0	0	0	0	0	0	3.87004	0	0
SYNE2	505.79	509.487	493.597	1564.33	478.13	354.564	1098.99	1954.89	0	487.554	664.33	586.274	820.724	1022.08	0	0	0	0	0	0	0	0	0	0	0	0
SYNGR2	0	0	0	0	0	0	0	0	0	0	0	0	0	0	0	53.8907	276.046	269.93	59.061	292.615	0	186.968	32.0117	4.5686	0	210.056
SYNJ1	0	0	0	72.7151	30.2939	9.06917	42.9467	74.3311	0	9.4722	100.812	4.73093	11.6742	9.84895	0	26.2877	0	27.6762	0	0	0	0	41.9238	229.422	156.395	0
SYNJ2	123.465	97.8573	117.246	408.017	145.905	44.3143	78.9489	117.017	0	236.434	0	0	13.3928	43.3344	57.5901	0	0	0	51.4078	0	0	0	26.238	0	0	0
SYS1	0	111.775	42.1807	7.91727	72.339	127.8	0	0	90.9961	57.6765	0	60.123	202.389	134.482	97.8076	0	1.24158	0	0	21.769	0	4.6311	0	0	0	118.964
SYT11	0	0	0	16.8836	48.5597	6.92276	277.112	114.253	129.123	0	127.148	28.0467	143.677	51.6709	0	30.2439	0	0	0	0	0	0	0	0	0	0
SYTL1	0	52.2159	0	0	0	76.9296	26.0765	64.5981	0	2.34028	0	11.7431	68.3539	50.2262	0	0	0	0	0	0	0	0	0	0	0	0
SYTL2	0	65.9624	0	110.71	151.74	260.715	0	312.118	68.3375	168.571	303.26	112.103	256.898	148.225	0	0	0	0	0	0	1.58671	0	0	0	0	0
TACC3	137.888	16.3342	107.099	44.503	0	0	14.2571	114.797	0	0	0	0	0	0	0	0	0	0	0	0	0	0	33.5635	222.033	493.235	0
TADA3	113.258	103.664	0	0	36.9833	133.486	177.631	53.46	142.188	10.7537	0	17.5399	75.4938	86.3155	44.8973	0	0	9.59337	0	0	67.9432	36.172	0	0	0	19.4075
TAF1	0	0	0.0410386	95.2023	215.923	177.832	97.1954	509.207	122.996	64.0428	413.597	53.7501	60.8277	87.1514	0	27.3589	0	22.8443	0	0	0	51.0303	31.6844	193.936	0	92.5669
TAF11	61.668	50.3013	31.1183	22.459	53.9662	69.3189	43.5567	124.084	99.57	16.2322	27.1881	36.7621	68.3565	55.1916	17.0972	13.3595	0	0	0	0	16.5222	46.0306	0	0	0	8.15982
TAF12	48.9116	19.3599	13.3122	0	0	20.9693	47.8835	0	42.9129	0	0	8.93477	10.5162	43.8375	4.02083	0	0	13.9965	0.398552	0	128.97	75.3151	52.2847	127.831	50.3042	0
TAF13	0	0	0	0	16.5188	96.9274	0	0	0	0	39.7113	42.2939	0	0	0	47.4958	0	10.4409	0	0	0	12.1475	116.265	93.1815	132.043	0
TAF1B	2.01538	16.7947	13.638	43.9943	52.4846	37.8129	8.88168	132.206	49.9681	15.3813	60.5366	47.0588	20.5612	57.054	0	0	0	0	0	0	0	0	0	0	0	0
TAF2	0	5.92624	0	120.341	174.791	118.401	139.847	199.716	0	0	237.681	64.2253	61.2284	72.6117	0	0	0	0	0	0	0	0	0	64.6041	0	0
TAF4B	99.5305	0	421.714	337.221	0	0	37.1137	30.5547	0	38.9158	0	0	0	117.189	0	0	0	0	0	0	0	0	0	0	0	0
TAF5L	0	19.8373	23.5202	117.803	75.0743	43.6012	43.4267	99.0771	19.6988	33.4029	119.754	18.5996	59.0198	2.1683	0	15.0122	0	0	0	0	0	0	0	0	0	0
TAF9	18.7004	0	0	0	14.6906	0	39.9983	0	84.854	11.0259	0	48.5239	0	0	0	65.9926	0	47.1325	143.852	121.022	347.476	156.197	19.317	12.6619	0	0
TAFA1	0	0	0	0	0	0	0	0	0	0	0	0	0	0	0	0	0	0	0	0	0	0	0	0	0	0
TAFA2	0	0	0	0	0	0	0	0	0	0	0	0	0	0	0	0	0	0	0	0	0	0	0	0	0	0
TANC2	0	0	0	0	0	88.7461	0	36.496	0	9.48571	3.17436	0	0	15.1125	0	224.344	84.9589	324.921	88.5023	160.655	70.9461	215.311	523.005	1053.21	403.705	0
TANGO6	23.2641	0	43.4897	102.556	55.0655	33.7269	28.6618	191.014	22.3848	25.4692	82.3139	42.2606	23.9298	70.0311	0	0	0	0	0	0	0	0	0	0	0	41.5193
TAP2	24.3415	367.294	0	38.1258	60.1537	56.1879	8.48529	186.618	142.608	0	112.158	74.1755	84.2595	48.3309	0	3.15522	0	0	0.911568	0	0	3.195	0	0	0	0
TAPT1	6.11107	35.8457	61.7569	199.97	52.8364	41.9961	52.7353	41.6202	0	26.8933	72.2774	55.5568	55.8305	59.7471	0	0	0	0	0	0	0	0	0	0	0	0
TARDBP	0	0	1.26276	398.603	53.8574	179.28	288.726	239.18	0	0	176.34	0	183.569	176.467	0	25.6323	1.29536	114.552	0	0	0	0	0	0	0	233.821
TARS	0	167.578	12.6915	84.0291	151.709	139.682	79.1182	216.341	198.458	75.9969	205.636	140.657	90.3838	0	0	33.0222	0	0	0	0	166.996	0	0	0	0	0
TARSL2	0	11.5767	64.985	122.751	69.1402	47.306	69.7496	149.123	0	45.956	31.6314	52.8231	48.5208	120.061	0	0	0	0	0	0	0	0	0	0	0	0
TASOR	0	0	0	0	0	0	0	0	0	0	0	0	0	0	0	0	0	0	0	0	0	0	0	0	0	0
TASP1	0	0	24.8154	87.4915	20.105	35.6581	16.7011	135.048	0	0	16.0559	14.0943	60.9553	110.413	0	0	0	0	0	0	0	0	0	0	0	5.8347
TATDN1	64.9894	0	60.8569	22.7342	0	0	11.8105	100.014	15.0874	19.7961	0	23.8805	53.3527	154.191	0	0	0	15.7687	0.156461	0	123.907	23.057	0	0	0	0
TAX1BP3	0	0	0	0	0	0	0	9.90485	0	0	3.71307	46.2532	0	3.44274	0	46.0064	101.335	57.9743	126.184	0	130.672	219.878	110.316	0	0	103.693
TBC1D10C	0	87.517	0	0	33.9582	88.9747	0	116.094	0	0	0	75.0127	85.283	131.159	0	0	0	0	0	0	0	0	0	0	0	0
TBC1D12	0	0	0	0	0	0.463041	0	0	0	0	0	0	0	0	0	79.412	60.6487	133.158	34.3153	58.0165	7.68606	72.1998	58.7254	38.4338	0	63.4694
TBC1D14	0	0	0	0	0	0	0	37.3068	0	0	0	0	0	5.27269	0	45.7831	102.5	313.229	44.9272	0	0	54.7681	186.822	318.539	335.667	0
TBC1D19	104.393	0	73.8659	111.504	0	51.1241	3.48718	74.5248	0	36.3342	46.4378	23.4042	40.9184	54.3277	0	0	0	0	0	0	0	0	0	0	0	0
TBC1D2	0	0	0	0	0	0	0	0	0	0	0	0	0	0	0	0	0	43.6701	0	0	18.6362	54.3201	278.472	242.417	86.8484	0
TBC1D2B	20.0947	148.04	33.8706	155.33	528.929	94.0931	149.875	325.015	245.852	60.871	541.501	231.857	79.0209	63.9407	21.4356	18.9077	50.6322	48.3798	0	18.9136	0	0	0	0	0	0
TBC1D32	0	0	46.3004	133.835	30.1307	75.1087	0	135.873	0	0	82.1882	48.4189	35.2869	88.7868	0	0	0	0	0	0	0	0	0	0	0	0
TBC1D4	1020.17	54.9904	128.737	174.845	67.8642	0	387.912	104.603	0	0	26.1533	29.2946	0	103.37	0	9.97535	0	0.97761	0	0	0	0	0	0	0	0
TBC1D7	0	0	0	0	3.14485	0	0	7.59246	0	0	10.3379	0	0	0	0	71.431	10.9481	42.6262	12.8198	5.65611	15.5303	35.4608	72.2625	150.198	72.4614	0
TBC1D8	0	0	0	0	0	0	0	0	0	0	0	0	0	0	0	152.203	14.6148	76.501	0	22.8269	4.67226	77.1262	170.923	386.009	477.483	0
TBC1D9	0	0	0	0	0	0	0	0	0	0	0	0	0	0	0	99.3116	128.959	203.575	27.6509	105.396	4.89939	137.263	27.9856	49.8075	0	229.029
TBC1D9B	0	41.9041	0	0	0	0	0	115.724	0	0	0	0	0	0	0	102.88	247.111	335.065	141.975	219.06	209.492	108.807	58.9036	62.7397	0	80.7435
TBCC	0	100.632	61.7567	31.7886	102.03	38.4555	46.9904	40.6581	55.6269	55.235	11.8328	103.326	63.9385	48.9245	35.8161	0	0	0	0	0	0	0	0	0	0	0
TBCD	19.4097	85.9952	10.9934	77.9377	252.651	151.935	35.1222	252.684	168.271	20.0928	346.279	137.537	82.1744	58.2157	18.014	33.3397	12.5079	21.5609	0	10.4325	0	0	0	0	0	1.23838
TBCK	58.8265	12.547	43.9017	101.938	55.0125	56.1489	67.0366	253.25	22.4492	6.07556	93.8972	15.4372	0	150.676	0	0	0	10.6711	0	0	0.456531	0	0	0	0	13.6667
TBPL1	0	17.5961	34.26	24.1012	42.128	50.411	18.1145	91.8784	9.55893	27.1579	26.3757	62.8455	97.866	67.9604	0	0	0	0	0	0	0	0	0	0	0	0
TBX21	0	48.5381	0	0	16.317	58.583	0	24.5189	0.948106	0	5.76975	17.8207	43.2348	3.16007	0	0	0	0	0	0	0	0	0	0	0	0
TBXAS1	0	0	0	0	0	0	0	0	0	0	0	0	0	0	0	6.33064	46.3008	183.358	0	0	0	89.2718	227.132	460.124	479.797	0
TC2N	0	31.3339	88.9169	215.332	0	2.27703	0	297.886	0	48.1326	200.996	334.974	48.0944	152.354	0	0	0	0	0	0	0	0	0	0	0	0
TCEAL3	0	0	0	3.56113	0	9.8265	0	16.7239	0	0	0	6.87345	18.4653	7.27325	0	0	81.1925	126.517	28.3775	105.643	125.93	84.5305	0	1.61541	0	5.49221
TCEAL4	0	0	0	0	0	0	0	0	0	0	0	0	0	0	0	9.60655	331.913	365.601	180.006	410.472	309.88	234.86	0	0	0	20.5344
TCEAL8	0	0	0	0	0	0	0	0	0	0	0	0	1.12785	138.168	0	0	148.81	124.427	0	111.721	137.042	100.181	0	0	0	0
TCEAL9	0	0	0	0	0	0	0	0	0	0	0	0	0	0	0	0	0	0	0	0	0	0	0	0	0	0
TCF20	106.689	0	38.0776	149.907	98.6759	53.2993	139.88	323.443	0	70.8763	246.051	40.0952	42.8601	106.136	0	0	0	42.109	0	0	0	11.4368	2.25362	150.823	143.202	0
TCF4	0	0	0	0	0	93.4752	0	0	0	0	0	0	0	0	0	440.051	444.758	684.833	175.789	251.702	152.967	249.106	103.99	318.541	74.5532	911.929
TCF7	0	0	160.705	153.559	0	20.4847	119.475	137.146	0	0	0	77.2576	0	240.344	0	0	0	0	0	0	0	0	0	0	0	0
TCF7L2	0	0	3.1286	0	0	5.89618	0	2.08036	0	0	31.8999	0	32.1858	8.39549	0	173.611	54.1059	104.056	30.9999	23.5926	64.4587	54.6003	264.239	267.14	161.916	3.46937
TCIRG1	0	0	0	0	0	0	0	0	0	0	0	0	0	0	0	0	0	39.384	0	0	1270.29	8.46368	464.375	146.107	473.509	59.0554
TCN2	0	0	0	0	0	0	0	0	0	0	0	0	0	0	0	0	191.345	165.839	0	149.979	0	42.7955	3.24952	15.8101	0	0
TCOF1	16.4915	32.9243	0	0	14.872	9.79123	5.02325	78.6171	33.1853	0.415435	89.2424	44.3581	0	24.6987	0	95.1059	253.787	219.228	64.7179	126.52	0	216.943	0	87.3076	0	329.831
TCP11L2	157.306	0	127.265	183.841	25.1778	0	31.0273	121.401	0	62.3992	55.3368	34.1966	97.7209	56.1871	0	0	0	0	0	0	0	0	0	8.09029	14.2268	0
TCTN3	20.08	20.0091	31.2809	41.2975	80.4486	113.834	21.1234	43.8524	21.8879	14.0364	12.4975	29.6473	0	36.3543	2.82446	1.26048	0	0	0	0	3.21243	0	0	0	0	32.3967
TDP1	13.5548	0	0	63.3544	88.5668	47.7803	23.976	129.808	0	0	13.6159	52.4047	49.3994	41.4328	0	6.92544	0	0	0	0	0	0	0	0	0	0
TDP2	0	0	0	0	0	0	0	30.0142	0	0	0	0	0	1.48446	0	58.8834	52.2752	93.2119	0	60.674	11.789	45.2532	185.149	210.324	348.217	0
TDRD3	150.597	105.767	0	39.499	4.34713	20.6825	81.63	277.372	9.2606	0	9.91232	13.4754	16.9076	75.9945	0	12.0412	0	0	0	0	237.435	0	0	0	0	0
TEC	0	0	0	0	0	4.11348	0	0	0	0	0	0	0	12.3924	0	5.63285	35.2275	87.6638	24.6729	49.9807	177.501	27.2411	1.06922	41.7307	0	0
TECPR2	2.0975	11.1906	3.46817	10.7032	8.23964	5.15531	16.342	18.0543	0	7.58306	13.591	5.0411	0	11.2869	0.131161	34.0638	21.3108	74.1469	16.8374	6.7672	33.5891	67.746	370.76	289.215	364.977	26.8812
TENT4A	0	0	0	0	0	0	0	0	0	0	0	0	0	0	0	0	0	0	0	0	0	0	0	0	0	0
TENT5A	0	0	0	0	0	0	0	0	0	0	0	0	0	0	0	0	0	0	0	0	0	0	0	0	0	0
TENT5C	0	0	0	0	0	0	0	0	0	0	0	0	0	0	0	0	0	0	0	0	0	0	0	0	0	0
TERF1	40.2348	114.591	22.3782	45.3964	174.62	175.368	38.8693	95.0449	240.448	21.2019	170.299	156.941	210.375	90.9514	14.9679	3.77995	0.378293	0	0	0	0	0	0	0	0	29.7812
TESC	0.278044	0	0	5.06738	51.0666	42.7693	15.8813	3.44264	24.3188	7.26791	0	20.2329	7.78166	6.9749	14.4553	0	0	0	2.82667	0	82.6413	0	0	0	0	0
TESPA1	0	0	73.5055	178.796	0	0	50.9512	122.163	0	9.45773	0	0	0	92.8522	0	0	0	0	0	0	0	0	0	0	0	0
TET3	10.0304	2.93801	1.42713	22.6518	45.1886	17.4352	9.00836	74.8266	13.8404	0	52.3172	2.32651	9.14593	21.9679	0	57.5003	43.029	158.026	74.0355	38.3879	46.3196	127.089	458.646	401.214	321.468	94.4341
TEX14	0	0	0	0	12.5641	0	0	14.6349	0	0	0	0	0	56.3158	0	0	81.716	114.424	32.5429	58.1108	0	32.3059	0	0	0	0
TEX264	46.1072	60.9807	33.0407	40.7963	10.1631	30.1296	17.6397	40.0835	71.2921	43.4561	0	62.0356	0	136.861	115.571	44.0911	64.7823	33.4148	0	0	80.5811	65.0755	0	0	0	0
TFAM	11.3161	110.276	79.6908	20.7932	68.9232	162.842	0	60.8495	171.844	54.3572	0	117.893	173.061	18.9025	0	0	15.7376	0	0	0	45.3307	0	0	0	0	0
TFCP2	49.1502	0	0	48.866	293.384	98.0897	50.4549	234.999	0	0	258.797	22.0033	64.926	0	0	0	0	7.77858	0	0	0	0	0	67.3964	0	0
TFDP1	0	0	0	0	1.1769	290.82	0	0	0	0	71.095	0	0	0	0	197.964	0	12.5904	91.7914	12.4395	97.3295	42.1253	369.131	193.811	53.5863	0
TFEC	0	0	0	0	0	0	0	0	0	0	0	0	0	0	0	57.967	129.215	205.127	0	99.8354	0	130.559	85.6313	131.181	0	51.327
TFPI	0	0	0	0	0	9.26379	0	0	0	0	0	0	0	0	23.5776	324.673	340.428	246.479	0	360.165	20.5163	118.676	0	122.414	0	0
TFPT	0	39.7105	0	0	0	0	0	0	0	5.74424	0	14.9378	52.6733	0	34.3586	0	106.52	65.8376	1.44573	175.661	54.9311	49.6464	0	0	0	0
TG	0	0	0	29.6266	214.52	0	83.4819	0	0	0	97.0983	8.48206	0	2.68876	0	0	0	0	0	0	0	0	11.4098	155.206	148.329	0
TGFBI	0	0	0	0	0	0	0	0	0	0	0	0	0	0	0	190.277	760.894	1621.94	876.056	1030.59	0	665.61	202.92	254.709	0	0
TGFBR1	0	0	0	0	0	0	0	223.575	0	0	0	0	0	0	0	0	64.2901	381.237	0	0	0	159.765	586.44	557.089	111.084	0
TGFBR3	0	0	197.22	957.868	0	188.782	256.739	140.251	0	0	141.014	354.632	839.686	150.956	0	0	0	0	0	0	0	0	0	0	0	0
TGIF2	34.7052	0	33.6067	0.718311	272.743	93.0992	70.0428	1.72978	0.499782	26.3072	103.129	44.8828	54.5897	0	0	0	0	0	0	0	0	0	0	0	0	125.727
TGM3	0	0	0	0	0	0	0	0	0	0	0	0	0	0	0	0	0	3.39056	0	0	0	1.32312	45.1964	48.3673	33.9275	0
TGS1	0	110.178	75.6728	75.4077	118.955	88.4152	173.425	104.896	6.19883	40.3466	47.0747	127.235	165.01	65.2625	0	0	0	0	0	0	0	0	0	0	0	0
THAP2	0	0	0	0	0	73.8462	0	20.4364	0	1.08001	0	0	0	0	0	203.692	3.99379	37.7398	38.9206	0	0	44.2877	99.5842	5.27402	0	0
THBD	0	0	0	0	0	0	0	0	0	0	0	0	0	0	0	255.193	33.3929	188.94	83.7092	0	0	142.689	163.918	182.087	83.251	0
THBS1	0	0	0	0	0	0	0	0	0	0	0	0	0	0	0	2506.04	0	824.061	799.694	0	0	785.299	2805.57	376.276	0	0
THEM4	98.5016	27.706	59.1077	114.452	0	21.3595	37.9461	103.112	0	56.1547	0	10.8081	26.8247	141.753	66.1757	0	0	0	0	0	0	0	0	0	0	0
THEMIS	0	0	0	57.9499	0	0	0	426.637	43.4282	0	19.2958	23.0905	0	172.077	0	0	0	0	0	0	0	0	0	0	0	0
THEMIS2	0	0	0	0	0	0	0	0	0	0	0	0	0	0	0	49.3746	156.484	204.836	0	37.7029	0	167.402	305.362	302.198	397.781	0
THOC1	0	15.5696	52.5364	150.241	285.377	119.797	155.132	242.319	0	26.4563	166.534	104.932	60.2769	84.9275	0	33.3422	0	0	0	0	0	0	0	0	0	0
THRB	0	0	0	0	0	0	0	0	0	0	0	0	0	0	0	24.7599	14.4441	143.113	0	22.933	24.5299	23.8977	0	64.1884	0	1.66393
THYN1	23.4214	0	38.3086	0	41.8214	42.8089	21.0683	0	93.4899	16.1451	0	70.1597	0.902571	75.2937	67.9581	0	7.71458	0	0	0	68.5615	21.226	0	0	0	0
TIA1	4.03779	161.112	0	56.6263	75.4699	85.9262	41.9927	307.839	130.41	9.06031	58.3371	12.7835	63.5104	122.05	0	0	0	0	0	0	0	0	0	0	0	0
TIAM1	139.468	0	112.918	227.672	29.1068	291.331	569.837	62.0647	0	0	0	0	0	85.8925	7.20285	102.252	0	0	47.2231	0	100.268	0	0	0	0	0
TIAM2	0	0	0	36.0382	107.909	0	19.2329	225.316	0	0	21.0504	0	0	0	0	0	0	40.9214	0	0	280.615	0	0	151.9	0	36.3651
TICAM1	0	0	0	0	1.93664	0	0	0	0	0.30755	0	0	0	0	0	38.3512	14.1467	12.1817	62.5643	0	15.5921	18.0003	108.74	81.7392	55.0154	24.2574
TIGAR	3.76437	29.6129	0.798768	25.6301	262.55	35.1264	39.8089	89.1522	0	0	146.312	124.776	96.2265	0	0	0	0	0	0	0	0	0	0	0	0	0
TIGIT	588.705	98.9425	0	0	393.563	0	242.845	0.430738	0	0	77.1474	34.3759	0	0	0	0	0	0	0	0	0	0	0	0	0	0
TIMM10	0	27.2313	29.0027	10.7587	0	31.8156	0	0	13.4256	7.96828	0	45.6458	39.7043	36.4812	43.62	14.7423	44.6687	0	42.177	37.7904	48.0814	46.9008	0	0	0	0
TIMM13	0	75.1409	0	0	0	17.6921	0	0	0	0	0	0	0	0	0	0	147.387	88.7986	251.691	202.116	266.575	172.169	7.00618	0	0	0
TIMM17A	74.9444	27.8258	35.7503	8.13079	100.481	74.0262	38.2338	0	178.486	34.7673	31.721	109.022	58.439	7.81474	4.70917	0	0	0	158.904	0	212.777	4.14023	0	0	0	0
TIMM17B	19.0972	41.1104	0	0	34.2942	73.5673	59.0688	0	47.4029	13.3705	0	16.5553	0	0	48.6396	0	8.11856	0	21.4235	16.2077	134.381	6.16629	38.028	11.7829	0	95.3165
TIMM23	23.1053	0	32.8907	75.9452	47.1043	39.6068	67.5577	35.2688	35.772	16.0389	49.3834	54.0044	57.4216	30.1675	4.59546	0	0	0	0	0	0	0	0	0	0	0
TIMP2	0	0	0	0	0	0	0	0	0	0	0	0	0	0	0	69.1881	1413.54	1545.16	15.6775	1347.87	47.9433	538.01	359.814	628.694	426.099	0
TIMP3	0	0	10.9365	895.157	0	0	0	792.918	0	183.388	0	390.364	0	442.084	0	0	0	0	0	0	1928.35	0	0	0	0	0
TJP2	0	0	0	0	0	0	8.08118	28.7172	0	0	0	0	0	0	0	211.76	0	54.5767	216.891	0	83.2346	90.2844	105.138	20.4767	0	0
TK2	0	0	0	0	0	0	0	27.147	0	0	0	0	1.37374	0	0	0	102.655	101.084	37.5398	70.1673	35.2121	59.2895	42.1416	123.963	128.057	0
TLE1	0	4.16643	0	0	0	366.536	8.04495	5.65756	0	84.8675	1.068	9.30282	129.753	0.512636	0.253725	0	0	0	0	0.965372	17.7262	0	11.1964	6.19634	0	266.57
TLR1	0	0	0	0	0	0	0	0	0	0	0	0	0	0	0	14.2111	41.037	75.2099	0	12.5627	0	64.5172	101.833	202.16	244.652	0
TLR2	0	0	0	0	0	0	0	0	0	0	0	0	0	0	0	12.5567	0	120.28	0	0	0	102.441	377.748	442.007	376.018	0
TLR4	0	0	0	0	0	0	0	0	0	0	0	0	0	0	0	0	42.8178	197.263	0	0	0	44.9253	297.868	447.085	680.293	0
TLR5	0	0	0	0	0	0	0	0	0	0	0	0	0	0	0	0	40.4715	60.5752	0	16.1545	0	34.5248	43.2278	22.9183	37.0567	0
TLR7	0	0	0	0	0	0	0	0	0	0	0	0	0	0	0	15.1806	87.971	107.646	0	23.1378	0	33.6988	0	9.87182	0	0
TLR8	0	0	0	0	0	0	0	0	0	0	0	0	0	0	0	0	44.9786	40.023	0	0	0	41.1151	74.339	53.1017	93.0539	0
TM2D2	17.014	13.27	0	0	35.4166	26.7678	0	0	13.04	0	23.4131	19.6372	12.4036	0	0	30.5113	136.992	134.288	27.6165	126.18	49.1894	53.0042	0	0.544543	0	10.7472
TM7SF3	19.597	0	0	0	2.4416	24.9741	0	147.681	33.5551	0	16.3447	12.1682	11.2846	60.8381	0	0	77.768	110.626	0	66.236	0	30.7252	0	11.4772	0	0
TM9SF1	0	0	0	0	40.1709	43.9596	0	2.59381	74.1824	26.7249	11.6798	108.262	0	0	0	0	68.3146	112.321	0	129.836	119.189	0	0	12.5002	1.94136	44.2967
TM9SF4	0	0	0	1.54895	87.7681	0	0	88.5456	6.07921	27.4466	59.8604	0	0	0	0	32.4174	0	67.6255	0	0	41.1123	19.8721	247.854	286.895	182.283	12.0071
TMC6	0	59.2096	18.11	40.8607	124.747	51.1368	0	364.356	81.1881	57.2691	4.5462	84.4559	23.5762	83.9786	0	0	0	0	0	0	0	0	0	0	0	0
TMC8	0	0	15.9609	21.8595	14.4259	22.5156	0	312.787	54.3681	0	0	36.0268	27.0019	208.223	0	0	0	0	0	0	0	0	0	0	0	0
TMCC1	35.882	17.463	29.7483	38.4537	29.8801	30.453	33.0256	83.723	19.3541	28.4522	39.8961	30.8397	28.2996	53.4612	7.68145	20.2364	49.5604	137.22	20.1501	46.5806	35.4374	92.5285	207.832	417.18	344.148	39.0364
TMCC3	0	0	0	0	0	0	0	0	0	0	0	0	0	0	0	12.8622	0	44.7234	0	0	6.91309	25.351	168.683	364.769	456.172	4.65587
TMCO3	1.94027	0	0	0	0	24.7831	0	30.2023	0	0	15.8797	0	0	21.9661	0	89.685	14.1166	93.352	89.7376	29.5672	47.8438	76.8052	201.727	217.496	431.627	23.9203
TMED3	69.1089	0	0	0.5439	0	22.2539	7.42367	134.143	36.4141	0	0	26.4293	116.254	187.637	0	0	48.2707	30.8085	151.179	166.911	365.444	104.298	0	0	0	79.051
TMEM106A	0	0	0	0	0	0	0	16.2586	0	0	0	0	0	0	0	68.4914	101.277	165.942	36.8945	69.9487	0	53.2718	38.0565	18.8117	15.4779	22.2418
TMEM106B	0	170.916	20.2271	24.8955	11.3827	62.8968	0	140.278	31.1243	44.4825	0	0	14.4905	89.5587	78.5532	13.3323	54.7751	118.393	0	0	8.34957	10.9797	0	53.8591	0	0
TMEM107	0	0	0	0	22.8245	0	0	0	0	4.71862	0	0	25.0945	32.5885	1.04438	0	157.336	114.458	14.5622	70.3449	17.418	113.025	33.2458	10.0137	0	18.5782
TMEM109	0	133.323	9.83404	7.222	0	43.7572	0	59.6815	152.341	35.8418	0	84.852	0	41.0742	31.092	12.1733	129.975	47.9815	77.0572	37.84	24.4049	132.792	0	0	0	0
TMEM11	12.4248	45.4676	37.171	0.338123	129.408	54.009	38.7628	0	85.313	57.4764	0.297693	55.5877	61.7943	0	11.3416	0	6.73676	0	5.94967	0	1.95338	0	0	0	0	0
TMEM117	0	0	10.9226	30.2338	36.8683	18.1567	7.69861	129.59	0	6.4126	17.6342	7.84472	18.7519	37.8015	0	0	0	42.106	0	0	4.435	0	0	0	0	28.6507
TMEM120B	17.8476	8.89261	39.1515	70.3526	31.0732	130.053	9.19394	74.2587	3.26782	30.471	0	85.5288	176.19	89.5217	16.6023	0	0	0	0	0	18.5428	0	0	0	0	0
TMEM126A	3.63536	0	3.92817	0	10.7799	25.0855	0	12.3993	36.6196	12.2702	0	36.69	62.9033	32.8872	27.161	8.49381	20.3647	0	17.4968	32.5814	25.28	27.4582	0	0	0	0
TMEM126B	26.0468	131.277	7.6136	0	0	18.3629	0	3.40533	17.5622	20.4623	0	10.2583	8.78674	20.5918	39.8581	0	38.4103	34.9525	11.99	10.0694	44.559	45.1208	0	0	0	0
TMEM127	12.3849	0	1.28787	3.89377	16.6551	13.1876	0	6.7552	29.6958	11.7123	25.5844	12.3044	45.0534	0	0	63.4838	72.8152	96.661	49.4488	74.7151	7.20761	109.254	182.391	265.146	327.16	26.3244
TMEM131L	0	0	0	0	0	0	0	0	0	0	0	0	0	0	0	0	0	0	0	0	0	0	0	0	0	0
TMEM134	73.4009	0	24.3421	0	20.2777	26.0296	28.2189	3.45248	44.5851	41.8232	0	13.0521	0	68.3573	83.7857	0	138.42	7.90965	0	123.633	51.3476	86.6245	0	0	0	25.0866
TMEM135	0	8.36361	0	81.8181	99.5649	58.2066	15.9546	288.08	39.2625	0	140.733	15.5163	0	55.9839	0	0	0	0	0	0	0	0	0	0	0	0
TMEM140	0	136.718	0	0	16.1143	0	0	0	0	0	0	0	0	0	0	0	0	16.1063	0	0	0	2.06801	151.758	148.669	176.165	0
TMEM141	0	13.9462	0	0	0	47.1684	12.6865	0	22.2922	0.149282	0	0	23.6057	23.34	1.2553	0	44.5255	22.5913	65.631	66.808	94.9615	60.9379	3.16171	0	0	0
TMEM144	0	0	0	0	0	0	0	0	0	0	0	0	0	0	0	82.2485	67.2382	85.0489	10.0941	56.736	0	20.9808	0	34.4408	0	0
TMEM147	31.6308	0	0	5.11198	0	7.18322	0	0	0	13.6428	0	3.40609	0	19.7251	28.6674	87.2419	174.761	88.2656	50.0718	233.337	61.4278	93.5255	0	0	0	13.7439
TMEM14C	0	0	4.26495	13.5268	0	0	19.079	0	0	12.8224	0	0	0	40.8191	0	25.6566	254.514	162.532	107.972	196.766	175.44	253.037	0	0	0	0
TMEM154	0	0	0	0	0	0	0	0	0	0	0	0	0	0	0	0	0	0	0	0	0	0	176.943	341.157	537.056	2.56547
TMEM156	0	3.89792	40.7643	68.2837	0	32.6841	28.495	49.4601	0	26.7255	6.12811	5.21324	0	33.0325	0	0	0	0	0	0	0	0	0	0	0	0
TMEM161B	3.70159	90.3006	17.3838	89.2389	90.4656	57.5621	26.9556	164.542	0	0	102.241	48.3641	21.2863	41.0845	0	0	0	0	0	0	0	0	0	0	0	0
TMEM164	0	0	0	0.603516	0	0	0	46.0042	0	0	25.6777	0	0	22.2853	0	58.5938	0	31.7334	14.7955	0	0	0.160641	81.6732	195.989	196.325	3.96284
TMEM167B	3.09873	21.9919	0	0	0	0	0	0	1.47331	0	28.0796	11.0438	6.42094	0	0	0	36.4045	81.8583	8.0182	26.5873	26.732	90.8557	92.4561	120.615	264.132	85.9597
TMEM168	0	0	14.0253	29.6457	20.682	62.4877	36.1098	330.856	71.5546	0.282499	37.48	6.87102	1.71006	46.8587	0	0	0	5.01254	0	0	0.082584	0	0	27.0324	0	25.305
TMEM170A	0	49.3595	17.6405	0	157.825	43.9648	0	20.6972	6.42022	45.7583	75.151	167.624	119.035	66.0207	37.2187	0	0	0	0	0	14.9056	0	0	0	0	36.5164
TMEM170B	0	0	0	0	0	0	0	0	0	0	0	0	0	0	0	44.5253	6.35306	29.7588	30.0799	1.61984	0	32.8369	83.5445	98.4944	165.88	0
TMEM173	177.94	0	81.5255	92.7341	0	0	210.138	33.3162	0	79.0618	0	0	0	223.331	105.409	0	4.03463	31.5399	0	0	2.56201	30.0336	0	0	0	0
TMEM176A	0	0	0	0	0	0	0	0	0	0	0	0	0	0	0	8.37303	372.97	308.706	0	250.484	69.6913	96.3638	0	0.512798	0	0
TMEM176B	0	0	0	0	0	0	0	0	0	0	0	0	0	0	0	26.3496	873.635	619.589	0	476.257	162.771	288.295	0	5.92019	0	0
TMEM178B	0	0	0	15.024	141.016	0	185.156	0	0	0	0	0	0	0	0	0	0	0	0	0	0	0	0	0	0	0
TMEM181	0	10.6515	0	205.858	321.345	133.993	87.7533	276.992	0	0	411.91	140.734	257.927	124.967	0	0	0	0	0	0	0	0	0	0	0	0
TMEM183A	0	178.982	25.3593	0.706575	123.219	68.0759	12.1546	0	90.4483	30.6653	0	35.1565	261.025	33.2965	78.7874	0	57.4761	0	92.948	0	39.3389	7.66158	8.69078	0	0	1.39437
TMEM184C	0	0	102.843	302.644	12.3908	338.283	49.8507	0	0	56.0918	72.8207	75.0858	88.8663	34.898	48.9503	39.2317	0	0	0	0	0	0	0	0	0	57.8464
TMEM189	50.9701	74.2357	0	34.2137	67.8157	34.0843	46.1777	12.7831	39.3696	17.8616	2.49838	0	39.0618	0	0	63.7639	0	52.1156	202.732	0.771195	77.3527	72.2178	171.134	0	0	0
TMEM192	0	0	0	0	0	0	0	25.1863	0	0	17.7701	0	0	0	0	51.6794	31.2852	148.947	24.2332	8.69151	34.6754	20.2263	60.3958	79.9651	0	0
TMEM205	1.65927	30.1351	0	0	0	14.7759	26.9927	0	0	4.22922	0	0	4.65925	0	0	26.2423	142.218	53.1722	85.033	96.2126	40.9932	47.5766	39.9969	0	0	66.8615
TMEM238	9.16055	18.6336	21.3106	6.96424	3.18143	4.89124	11.0867	3.59263	7.90369	21.3908	0	17.9929	10.2472	22.5414	17.5789	0	0	0	0	0	0	0	0	0	0	0
TMEM245	175.716	101.345	197.05	363.819	225.449	0	430.694	142.868	26.168	69.2355	307.691	79.4359	11.3403	14.2447	0	0	0	0	0	0	0	0	0	0	0	0
TMEM251	0	0	0	0	0	0	0	0	0	0	0	0	0	0	0	0	48.148	37.9586	2.63009	110.272	83.6493	16.1438	18.2081	10.4186	0	10.8024
TMEM255B	0	0	0	0	0	0	0	0	0	0	0	0	0	0	0	0	25.8518	62.4277	18.1723	28.1869	148.744	30.3914	0.772607	20.8899	8.94537	0
TMEM256	40.072	0	9.83	0	12.0009	13.4779	11.3577	0	56.1753	19.9698	0	19.8154	28.7061	6.95126	47.6711	29.1238	58.7649	4.99927	54.9812	29.7186	86.7741	67.5324	0	0	0	37.6508
TMEM263	53.9875	21.0833	30.6023	145.781	90.0869	221.378	155.931	162.268	0	75.3328	0	110.316	215.653	138.15	0	0	0	0	0	0	22.4535	0	0	0	0	0
TMEM273	0	0	0	0	0	0	0	0	0	0	0	0	0	0	0	0	0	0	0	0	0	0	0	0	0	0
TMEM30A	0	0	0	0	0	9.00703	0	85.5372	0	0	0	0	15.7503	71.355	0	89.4525	207.562	405.778	173.321	113.61	0	90.2691	275.077	285.706	368.294	0
TMEM37	0	0	0	0	0	0	0	0	0	0	0	0	0	0	0	0	96.1931	80.7442	0	69.0291	0	23.1784	0	6.29038	0	0
TMEM39A	0	68.7955	15.1523	48.0454	278.054	52.4111	48.05	55.4289	119.376	27.0113	290.465	159.343	76.1395	4.45108	0	18.4101	0	0	0	0	0	0	0	0	0	0
TMEM41B	0	0	0	43.696	40.4863	48.5214	0	31.266	0	9.09348	92.4266	30.586	26.5142	11.6438	0	0	0	4.92736	0	0	0	0	90.7372	176.204	129.947	0
TMEM43	0	130.546	0	188.691	110.364	0.287363	96.7606	177.652	0	115.138	326.013	98.1626	185.122	106.841	0	0	0	0	0	0	0	0	0	13.2518	81.103	0
TMEM50B	0	0.241015	120.199	94.9248	0	6.43033	90.258	166.968	8.54973	20.4514	3.47835	127.909	77.1106	95.8845	0	8.67891	0	0	0	0	0	0	0	0	0	0
TMEM51	0	0	0	0	0	0	0	0	0	0	0	0	0	0	0	29.6527	54.1373	82.1851	14.7671	66.9449	0	23.4241	8.16908	21.7235	0	0
TMEM65	0	0	8.67433	248.65	0	5.71457	0	390.301	0	115.655	143.901	0	0	191.879	0	0.0212135	0	13.2766	0	0	0	0	0	93.883	0	0
TMEM71	0	0	0	0	0	6.07347	0	0	0	0	13.0531	0.957105	0	0	0	0	0	8.80072	0	0	0	7.18639	68.1678	191.162	231.926	0
TMEM87B	0	0	0	98.4268	43.4757	0	0	331.583	0	0	0	20.4795	0	73.5382	0	0	52.7161	124.142	40.622	9.59978	0	0	0	0	0	90.4435
TMIGD2	0	0.341399	1.19959	2.92118	0	39.7779	0.0902813	2.35317	0	10.4641	0	0.155053	0	7.46777	0.0428914	0	0	0	0	0	0	0	0	0	0	0
TMIGD3	0	0	0	0	0	0	0	0	0	0	0	0	0	0	0	1.80737	62.0654	77.7328	0	62.7544	0	36.93	4.03313	14.0493	0	0
TMTC2	0	0	0	105.738	79.4456	0	6.05454	217.754	0	0	0	0	0	62.1875	0	0	0	0	252.629	0	0	0	6.87622	0	0	39.3936
TMX1	160.657	115.665	0	0	134.291	0	0	34.3585	56.9243	0	32.9836	80.8378	0	0	0	20.8319	240.88	199.871	0	124.493	70.7822	85.8218	0	0	0	23.4245
TMX2	0	0	0	63.476	0	103.714	3.9465	83.5687	99.8238	0	50.6555	49.0384	0	89.2074	0	43.3203	0	19.4509	26.5368	0	147.394	0	0	61.4233	0	0
TMX3	55.9476	51.5894	0	153.059	202.589	130.025	161.828	328.782	28.9839	0	123.779	27.4738	0	39.4098	0	0	0	0	0	0	0	0	0	0	0	0
TNF	0	0	0	0	0	0	0	127.919	45.4974	0	0	0	0	182.304	0	0	0	5.62613	0	0	0	0	0	0	0	29.2305
TNFAIP2	0	0	0	0	0	0	0	0	0	0	0	0	0	0	0	53.3119	269.893	428.271	0	154.743	0	173.18	665.38	748.922	386.229	0
TNFAIP6	0	0	0	0	0	0	0	0	0	0	0	0	0	0	0	0	0	2.82994	0	0	0	0	184.51	230.03	134.889	0
TNFRSF10B	0	0	0	66.5431	0	0	10.7912	9.71475	0	0	107.712	0	0	1.84589	0	75.9825	0	34.2974	6.67323	0	0	81.6204	174.856	332.46	242.32	0
TNFRSF10C	0	0	0	0	0	0	0	0	0	0	0	0	0	0	0	0	0	4.29511	0	0	0	15.0996	53.3252	107.949	185.703	0
TNFRSF10D	0	0	0	0	0	0	0	16.2587	0	0	0	0	0	24.2763	0	0	7.95524	46.0933	68.9004	0	0	15.3946	30.3031	114.533	61.8793	0
TNFRSF12A	0	0	0	0	0	53.0456	0	0	27.5326	80.5592	0	0	0	0	0	0	0	0	0	0	842.163	78.7268	8.33635	0	125.359	15.3124
TNFRSF13B	46.7257	0	0	0	0	0	0	0	0	0	0	0	0	0	0	0	0	0	0	0	0	0	0	0	0	353.453
TNFRSF13C	0	0	0	0	11.8733	0	0	6.28747	0	0	1.12426	4.81722	0	8.3205	0	0	0	0	0	0	0	0	0	0	0	362.461
TNFRSF18	125.905	6.06095	4.62045	2.73898	4.04097	58.5708	81.6709	0	0	8.44227	0	0	0	10.7281	23.84	0	0	0	0	0	0	0	0	0	0	0
TNFRSF1A	0	0	0	0	0	0	0	0	0	0	0	0	0	0	0	69.1026	109.162	216.684	36.8921	47.4989	0	109.963	216.707	377.233	562.622	0
TNFRSF21	0	0	0	0	0	0	0	0	0	0	0	0	0	0	0	32.6395	81.03	164.651	21.6302	67.3277	8.51435	28.5362	15.4115	35.3732	0	0
TNFRSF25	15.8118	29.8552	35.4903	71.0591	0	0	79.001	75.7365	0	74.5684	0	0	0	121.866	34.7945	0	0	0	0	0	0	0	0	0	0	0
TNFRSF4	213.361	0.339721	35.2978	14.0976	0	22.2033	167.303	0	0	19.7398	0	0	0	19.5499	53.4523	0	0	0	0	0	0	0	0	0	0	0
TNFRSF9	162.073	12.624	0	0	828.513	0	0	0	0	0	95.8884	41.6655	0	0	0	0	0	0	0	0	0	0	0	0	0	0
TNFSF12	43.6431	0	0	3.42161	0	0	0	0	0	54.5024	0	0	0	38.5659	92.4919	18.964	211.615	93.2188	18.5165	166.111	0	113.365	0	0	0	0
TNFSF13	0	0	0	0	0	0	0	0	0	0	0	0	0	0	0	1.56419	166.692	180.928	67.5379	157.802	0	84.3847	20.9347	9.99773	0	0
TNFSF13B	0	0	0	0	0	0	0	0	0	0	0	0	0	0	0	0	172.989	130.988	0	49.1015	0	163.97	248.796	67.4719	279.018	0
TNFSF14	0	0	0	0	0	237.287	0	0	0	10.8533	0	0	0	0	0	0	0	0	0	0	0	0	303.71	122.996	22.7022	0
TNFSF8	0	0	66.7463	170.779	0	0	282.704	72.6311	0	25.7395	0	22.2703	0	79.9694	0	0	0	0	0	0	0	0	0	0	0	0
TNFSF9	0	57.276	0	0	91.1036	5.16268	0	43.457	102.79	0	24.3764	39.0108	9.15498	0.444304	0	0	0	0	0	0	0	0	0	0	0	0
TNIK	523.22	0	342.767	819.122	61.6059	52.3564	719.426	316.194	0	59.779	52.6163	63.7799	68.2354	156.974	0	0	0	0	0	0	41.6869	0	0	0	0	0
TNIP2	206.016	60.4377	105.36	59.9901	54.2275	20.3657	293.077	0	0	103.417	0	48.4371	96.8701	98.5217	126.87	34.7769	0	0	0	0	40.3287	0	0	0	0	0
TNIP3	25.468	37.8848	0	0	7.30145	0	1.92569	62.4506	82.1429	0	144.04	50.4255	0	4.59649	0	0	0	0	0	0	0	0	0	0	0	0
TNNT1	0	0	0	0	0	0	0	0	0	0	0	0	0	0	0	0	0	0	354.201	11.6212	0	180.424	88.7863	0	0	0
TNRC6C	0	0	105.448	293.256	0	251.593	80.3572	340.12	0	147.883	253.049	83.012	191.74	156.078	0	0	0	0	0	0	0	0	0	167.741	0	0
TNS1	0	0	0	0	0	0	0	57.9065	0	0	0	4.76073	0	0	0	379.446	286.264	398.103	290.131	406.598	196.816	40.5597	142.767	123.234	4.84997	0
TNS3	0	0	0	0	45.8427	0	0	0	0	0	0	0	0	0	0	271.044	495.433	845.564	149.206	528.536	9.38854	110.476	85.3697	222.09	0.579459	289.173
TOGARAM1	0	0	0	0	0	0	0	0	0	0	0	0	0	0	0	0	0	0	0	0	0	0	0	0	0	0
TOGARAM2	0	0	0	0	0	0	0	0	0	0	0	0	0	0	0	0	0	0	0	0	0	0	0	0	0	0
TOLLIP	0	0	0	0	0	11.7143	0.299562	0	0	0	0	0	0	0	0	23.9229	19.0517	54.5086	35.8286	85.8083	64.7321	55.0869	126.102	101.542	35.9005	7.89646
TOM1	6.1827	7.63283	13.3856	29.3024	8.09288	0	1.6635	9.28821	8.625	0.116038	26.5757	14.9243	0	0	0	115.734	39.4063	93.7959	87.3694	29.3128	32.7168	129.662	438.455	421.19	365.213	24.7589
TOM1L2	0	0	0	328.195	33.9504	46.6679	148.285	255.757	0	123.831	182.13	0	0	16.7958	0	0	0	18.577	0	0	0	0	0	28.6468	20.7281	0
TOMM40	3.7142	78.9091	0	0	100.248	26.8233	13.4456	78.122	16.2784	40.3627	0	37.2335	14.0252	0	19.9076	25.4166	21.1087	13.8324	18.8424	131.895	94.8582	74.0445	0	0	0	15.72
TOMM70	0	0	0	0	0	0	0	0	0	0	0	0	0	0	0	0	0	0	0	0	0	0	0	0	0	0
TOPBP1	0	25.5205	0	152.666	216.796	176.038	102.19	233.965	37.9863	0.944173	180.317	100.944	67.3218	4.39299	0	0	0	0	0	0	0	0	0	0	0	0
TOPORS	72.4999	58.3239	69.1304	72.5237	461.397	78.3033	353.55	32.7635	0	35.7963	48.1075	113.447	61.8455	100.058	0	27.2183	0	0	0	0	0	0	0	0	0	0
TOR3A	0	0	0	0	0	0	26.7862	24.0951	0	0	0	11.6467	20.7408	9.35693	2.43734	39.5663	110.93	57.3267	17.698	92.4202	0	95.8081	0	0	0	142.171
TOX	0	7.94797	0	0	347.175	0	316.177	408.783	0	0	228.949	0	0	0	0	0	0	0	0	0	0	0	0	0	0	0
TOX2	13.6178	0	0	3.49213	193.197	15.2786	311.36	71.015	0	0	0.581963	0	0	0	0	0	0	0	0	0	0	0	0	0	0	0
TP53BP1	0	0	12.7943	289.229	349.195	49.3859	194.948	271.375	0	44.1399	218.663	0	0	40.2795	0	0	0	1.06909	0	0	51.6014	0	69.3328	275.414	149.438	0
TP53I3	0	0	0	0	0	0	0	0	0	0	0	0	0	1.31603	0	32.6711	43.5833	29.6197	22.1825	55.266	118.398	44.6963	16.8432	0	0	25.2265
TP53INP1	0	59.64	0	142.787	52.3765	0	565.875	174.644	0	16.6155	159.423	0	0	28.6723	0	0	0	0	0	0	0	0	0	2.68648	0	192.181
TP53INP2	0	22.3144	0	0	0	0	0	0	0	0	15.3482	0	0	0	0	87.1894	12.3137	40.3049	0	0	0	41.6645	101.68	164.301	233.497	0
TP53TG1	0	0	0	0	0	0	0	0	0	0	0	0	0	0	0	0	0	0	0	0	0	0	0	0	0	0
TPCN1	0	0	0	0	0	0	0	61.9594	0	0	0	0	0	2.36485	0	93.7028	241.956	314.6	126.935	143.483	0	81.5078	0	46.8153	0	47.6528
TPD52	0	0	0	19.4701	0	20.824	0	238.963	0	52.6734	0	1.43547	0	197.41	0	0	0	0	0	0	0	0	0	0	0	155.242
TPD52L2	0	0	0	0	0	0	0	0	0	0	0	0	0	0	0	52.4163	27.8638	140.052	29.5482	30.842	40.6888	123.016	313.464	493.04	481.12	0
TPGS1	12.6247	46.6719	13.1974	22.9517	0	40.4422	61.0859	44.3387	95.2007	22.116	0	95.6983	51.5662	60.0049	81.0091	0	58.1791	0	3.81304	0	42.5622	36.6364	0	0	0	0
TPGS2	74.7558	25.6583	42.9354	69.9501	30.3829	94.1096	73.2087	110.234	147.815	84.1736	6.0005	74.0292	0	23.4795	36.2733	0	6.89985	0	0	34.4444	242.849	10.6235	0	0	0	0
TPK1	0	0	0	0	0	0	0	29.924	0	0	0	0	0	0	0	0.477304	0	56.0244	0	0	0	4.81854	113.779	220.14	132.172	0
TPM1	0	146.905	0	0	0	0.60914	0	116.924	0	0	0	108.715	0	0	0	0	123.356	781.288	114.57	342.643	674.209	157.047	0	42.8365	0	0
TPMT	0	0	0	0	0	26.5133	0	0	0	0	0	4.99455	0	0	0	87.0034	71.644	90.1384	153.684	69.8945	37.3435	123.77	24.6882	0	0	0
TPP1	0	0	0	0	0	0	0	0	0	0	0	0	0	0	0	148.981	538.446	651.001	89.3973	505.833	0	231.8	250.445	277.601	43.3097	0
TPRA1	0	0	0	0	0	0	0	0	0	0	0	0	0	0	0	87.9409	33.7778	44.7858	50.2359	52.8541	7.14841	44.1411	88.6764	72.8558	0	4.09853
TPRG1	0	0	0	0	0	0	0	93.2398	0	0	0	25.247	0	57.2226	0	0	89.6607	145.869	0	198.041	0	0	0	2.92709	0	0
TPRKB	19.9293	0	0	0	0	0	0	0	0	13.7232	0	6.98751	13.9677	52.0194	15.2779	25.1317	67.5967	65.8595	26.2309	112.364	142.268	151.322	0	0	0	25.468
TPSAB1	0	0	0	0	0	0	0	0	0	0	0	0	0	2.02081	0	0	20.1677	6.46398	0	0	1162.67	18.09	0	6.31408	0.879008	0
TPSB2	0	0	0	0	0	0	0	0	0	0	0	0	0	2.76197	0	0	13.0436	3.72983	0	0	1234.43	16.1565	0	10.7713	0	0
TPST1	0	0	0	0	7.73893	77.6407	0	0	0	0	26.9267	0	0	0	0	34.0946	0	0.430269	0	0	26.0836	0	86.4424	202.771	157.729	13.7114
TPST2	0	0	0	0	0	136.818	0	123.497	0	0	0	23.0903	181.867	0	0	0	54.407	165.051	0	0	38.3542	3.13543	90.3059	74.7654	35.104	0
TPT1.AS1	0	0	0	0	0	0	0	0	0	0	0	0	0	0	0	0	0	0	0	0	0	0	0	0	0	0
TRABD	0	29.1633	68.3161	47.6255	111.68	128.089	0	144.563	66.4161	29.2023	30.4728	101.48	133.4	64.6536	0	0	0	0	27.5196	0	0	1.04929	0	0	0	0
TRAC	0	0	0	0	0	0	0	0	0	0	0	0	0	0	0	0	0	0	0	0	0	0	0	0	0	0
TRADD	33.8328	94.1288	52.8336	50.206	0	0	4.98956	30.699	0	82.2195	0	0	0	105.267	103.149	0	0	0	11.5147	0	0	21.0368	0	0	0	0
TRAF1	207.958	0	0	0	649.221	336.46	243.399	136.079	0	0	21.9041	0	0	48.7079	0	0	0	0	0	0	0	0	0	83.8455	0	0
TRAF3IP2.AS1	0	0	0	0	0	0	0	0	0	0	0	0	0	0	0	0	0	0	0	0	0	0	0	0	0	0
TRAF5	0	35.3084	18.9862	65.7559	300.85	108.035	101.849	341.57	57.1391	6.62782	48.8585	24.6105	0	59.2504	0	0	0	0	0	0	0	0	0	0	0	82.4992
TRAF6	0	21.2191	32.8774	97.8774	133.297	25.5764	0.814733	36.6161	0	16.6739	153.335	65.4735	52.7075	19.5185	0	0	0	0	0	0	0	0	1.63834	14.0913	0	32.8928
TRAK1	0	0.261435	0	49.6209	34.6161	28.4076	35.413	62.3719	3.1106	21.302	77.7281	23.307	36.5499	42.5193	0	138.119	86.1103	139.445	118.668	70.004	113.992	110.412	293.441	363.759	280.495	246.874
TRAK2	170.913	0	234.663	472.758	5.86711	84.9856	67.4349	207.856	0	121.884	69.281	60.1845	44.0447	211.448	9.59483	7.75908	0	0	0	0	13.4249	0	0	0	0	0
TRANK1	0	735.16	0	0	119.149	62.7329	0	344.575	0	0	373.695	7.07205	113.983	88.1655	0	0	0	0	0	0	0	0	0	66.0651	129.931	0
TRAPPC11	20.384	75.84	0	51.4964	188.234	47.0545	85.4742	283.079	0	0	180.48	21.8639	79.3293	0	0	27.9537	0	0	16.9502	0	0	0	0	0	0	0
TRAPPC12	0	0	0	49.7625	68.4906	0	49.7415	301.993	18.2466	0.418792	133.11	0	0	0	0	0	0	60.2136	0	0	0	0	62.4664	135.375	5.86846	0
TRAPPC2B	0	0	0	0	0	0	0	0	0	0	0	0	0	0	0	0	0	0	0	0	0	0	0	0	0	0
TRAPPC3	50.441	74.0809	0	0	79.0291	33.4185	140.239	0	47.8423	0	2.15951	25.7117	0	0	62.2681	10.1911	146.277	39.3079	36.5789	87.6155	265.382	28.0725	0	0	0	0
TRAPPC4	53.9852	53.195	54.0732	36.908	78.5905	25.4552	79.6111	0	35.633	57.3545	0	112.604	92.9184	33.0814	100.577	0	0	0	0	0	24.8163	0	0	0	0	0
TRAPPC6A	7.22505	27.876	50.249	25.8011	0	33.8518	6.70771	0	23.3392	36.1695	0	19.1645	49.1172	52.161	80.1212	0	1.81684	0	0	0	0	0	0	0	0	0
TRAT1	0	24.9942	53.3054	64.6649	96.0857	0	45.7284	18.5866	0	8.29453	37.4382	70.1224	0	27.2963	0	0	0	0	0	0	0	0	0	0	0	0
TRBC1	0	0	0	0	0	0	0	0	0	0	0	0	0	0	0	0	0	0	0	0	0	0	0	0	0	0
TRBC2	0	0	0	0	0	0	0	0	0	0	0	0	0	0	0	0	0	0	0	0	0	0	0	0	0	0
TRDC	0	0	0	0	0	0	0	0	0	0	0	0	0	0	0	0	0	0	0	0	0	0	0	0	0	0
TREM1	0	0	0	0	0	0	0	0	0	0	0	0	0	0	0	0	0	0	0	0	0	0	208.711	314.769	450.351	0
TREM2	0	0	0	0	0	0	0	0	0	0	0	0	0	0	0	0	56.5497	43.79	0	151.234	0	13.1351	0	2.26493	0	0
TRERF1	0	0	0	54.3152	21.2267	0	142.197	516.542	0	0	29.0845	0	0	154.385	0	0	0	0	0	0	0	0	0	121.632	72.763	0
TRG.AS1	0	0	0	0	0	0	0	0	0	0	0	0	0	0	0	0	0	0	0	0	0	0	0	0	0	0
TRGC1	0	0	0	0	0	0	0	0	0	0	0	0	0	0	0	0	0	0	0	0	0	0	0	0	0	0
TRGC2	0	0	0	0	0	0	0	0	0	0	0	0	0	0	0	0	0	0	0	0	0	0	0	0	0	0
TRIB1	0	0	0	0	0	0	0	0	0	0	0	0	0	0	0	0	0	58.8123	0	0	0	50.2625	277.656	327.214	556.389	0
TRIM13	0.760846	2.43828	0	142.454	190.313	0	320.94	62.5004	0	0.340996	124.426	32.6201	45.5281	37.9232	0	0	0	0	0	0	0	0	0	0.0162814	0	0
TRIM14	158.23	321.97	0	92.1117	0	0	14.3558	207.941	0	0	72.5018	0	0	32.9714	0	0	45.8722	73.7568	0	0	0	0	0	0	0	0
TRIM22	92.5993	1499.01	28.7923	95.4954	70.362	109.469	57.6576	637.612	257.884	22.6843	257.563	96.0018	41.7196	235.428	0	0	0	0	0	0	0	0	0	0	0	0
TRIM23	0	48.9926	0	45.4287	125.566	3.76546	52.5836	97.1352	0	0	109.805	18.8032	0	25.642	0	0	0	0	0	0	0	0	0	20.5283	0	0
TRIM24	2.8893	30.7156	44.8552	166.019	341.824	222.596	71.6506	90.2155	70.3232	56.1917	338.912	115.514	43.7401	41.8497	1.90715	6.81055	0	8.43828	0	0	36.3992	0	0	0.161508	0	0
TRIM25	35.5073	176.012	0	31.0311	8.78615	0	0	53.6694	0	0	43.5585	0	21.8843	1.33121	0	132.202	36.9786	77.1828	86.9628	43.0037	0	50.3939	228.084	240.104	366.048	30.0779
TRIM26	52.4065	252.942	22.2387	59.5872	264.656	101.739	32.2571	176.54	83.4279	10.5057	261.403	64.5544	66.7837	13.2319	0	21.0215	0	0	0	0	0	0	0	0	0	0
TRIM28	0	0	52.7332	100.615	379.291	234.753	0	89.3643	78.2532	56.5601	0	64.432	35.2235	49.7189	13.7145	108.254	0	67.518	171.394	0	0	0	0	0	0	0
TRIM37	45.7269	0	0	129.731	228.473	40.7912	92.4499	161.588	0	0	153.081	43.5194	1.87683	95.5466	0	0	0	0	0	0	0	0	0	18.1987	0	0
TRIM39	0	45.3939	26.0495	96.0256	86.2767	103.112	0	62.86	0	22.5547	239.112	69.7726	62.1127	4.85057	0	0	0	0	0	0	0	0	9.97535	7.54612	31.916	0
TRIM4	54.6695	21.5859	112.202	170.264	88.2457	85.4423	95.9771	169.553	68.0003	34.3849	61.1205	102.698	104.849	35.7286	0	13.2706	0	0	0	0	0	0	0	0	0	0
TRIM5	20.3567	200.152	10.7732	0	44.3287	39.7778	0.680069	99.5251	24.9502	9.04368	35.6934	0	24.7734	57.3557	11.4042	0	0.533386	0	0	0	0.545433	0	0	0.81633	3.71083	37.4377
TRIM56	0	387.62	0	92.1155	182.203	203.44	0	690.71	13.7982	0	227.952	27.2679	0	229.781	0	0	0	19.3286	0	0	0	0	0	101.035	0	0
TRIM59	103.025	105.346	0	13.2014	66.4193	0	86.6281	77.2446	0	0	53.2249	29.7875	0	50.5077	0	0	0	0	0	0	0	0	0	0	0	0
TRIM69	55.6676	60.009	0	54.3166	0	0	39.0869	250.685	70.0729	0	0	0	0	285.41	46.8023	0	22.8198	45.3286	14.3481	23.6232	0	0	0	34.5777	55.9764	0
TRIO	0	0	0	0	0	0	0	0	0	0	0	0	0	0	0	965.468	259.437	842.858	669.359	547.469	1040.96	100.417	418.483	448.182	0	700.301
TRIP6	0	0	0	0	6.32241	0	0	0.653508	0	0	0	0	0	0	19.6525	11.5394	87.0903	112.655	55.1291	142.055	37.3904	49.1954	0	1.1339	6.51021	17.036
TRMT1	0	0	0	0	0	0	7.82329	0	0	0	0	0	0	0.514473	0	19.1902	63.5269	111.198	100.999	43.1553	118.497	122.059	14.1899	22.6777	0	35.9838
TRMT10C	0	35.6465	116.92	64.7684	14.0996	41.6579	46.4154	12.7379	43.784	74.8151	10.9716	104.975	104.701	71.8379	27.3062	0	0	0	0	0	5.93948	0	0	0	0	0
TRMT11	27.9273	9.06367	29.9048	71.0304	50.4701	31.0462	21.123	188.294	26.1611	25.7654	41.4451	36.2977	26.0647	69.699	0	0	0	0	0	0	0	0	0	0	0	0
TRMT6	76.3497	19.4087	62.7043	48.9542	15.2376	6.72691	45.8996	0	5.26792	37.458	13.6202	41.2732	15.6896	66.218	7.703	49.0922	0	0	176.157	0	0	28.6099	42.4975	0	0	0
TRNAU1AP	17.1441	8.91512	0	55.0526	20.6573	23.1639	17.7739	186.262	64.225	13.8563	28.3251	10.5237	11.9661	105.639	3.38723	6.74079	29.6554	28.289	0	0	18.3303	9.21494	0	0	0	30.3345
TRPM2	0	0	0	0	0	0	0	0	0	0	0	0	0	0	0	4.65957	67.8527	150.521	0	1.49224	0	49.3077	103.08	140.894	19.2584	0
TRPV2	0	51.3915	0	6.06118	35.1385	30.0018	0	97.9936	53.5305	0	0	20.5388	0	23.9251	0	0	24.8216	36.4378	0	58.4795	37.8979	8.76413	0	0	0	0
TRRAP	93.546	86.9309	47.5706	215.484	136.608	92.269	129.808	489.139	79.0303	75.0708	164.395	87.5066	108.356	285.778	17.6731	0	0	44.5419	0	0	0	0	0	0	0	160.811
TSC22D4	0	120.747	0	0	24.1687	38.2339	58.8427	182.671	67.6885	0	9.35029	80.3378	164.609	89.2431	0	0	0	0	0	0	0	0	0	0	51.4447	0
TSEN34	0	0	0	0	30.6146	0	0	0	40.3688	0	0	4.9357	15.9494	0	0	0	52.7543	11.7682	0	23.8573	66.2964	54.2141	58.2812	54.4163	183.215	0
TSEN54	0	36.8454	3.41198	5.4765	73.4966	90.3703	0	63.211	45.5156	25.3099	47.3904	70.0613	98.448	21.0605	0	0	0	0	0	0	0	0	0	0	0	0
TSHZ1	9.87363	13.7442	40.1416	182.933	4.692	50.5096	220.364	170.795	0	10.9451	162.655	78.502	53.0941	0	0	43.9924	0	0	0	0	0	0	0	0	0	0
TSHZ2	0	0	478.358	581.984	27.673	0	2150.16	208.413	0	0	0	0	0	174.876	27.1704	0	0	0	0	0	0	0	0	0	0	0
TSN	78.2344	40.4219	41.2878	81.8031	97.76	47.7662	79.8103	53.8043	18.8922	68.1307	36.8565	164.849	80.8982	8.40661	13.6921	0	0	0	0	0	37.0381	0	0	0	0	0
TSNAX	0	51.5472	31.6544	0	0	124.283	135.492	0	111.577	0	71.741	24.3482	13.3253	98.1256	72.5613	0	0	87.0828	6.11359	0	222.554	185.165	50.1292	0	31.095	0
TSPAN3	0	0	0	2.16752	1.95993	10.7856	13.9466	17.5687	20.4338	0	11.454	27.1697	24.2286	60.3987	41.4093	155.984	210.356	224.186	70.5401	140.604	171.814	110.472	6.54247	37.9182	0	124.674
TSPAN31	0	3.30943	0	0	0	0	0	74.3835	9.1039	31.2496	0	85.4228	0	115.199	0	0	63.2888	89.5117	0	0	0	1.1767	0	0	0	47.2498
TSPAN33	0	0	0	0	0	0	0	0	0	0	0	0	0	0	0	12.7066	87.1093	72.9017	16.1408	33.1482	0	73.8115	3.70511	6.98609	0	42.8761
TSPAN4	0	0	0	0	0	0	0	6.89237	0	0	0	0	0	0	0	59.616	252.692	222.02	44.2441	244.722	73.8141	95.5823	5.05539	16.7971	5.95593	2.24369
TSPAN5	96.8816	59.155	0	117.108	52.5817	91.071	262.2	366.844	0	0	12.4084	0	0	59.128	0	0	0	0	0	0	0	0	0	0	0	0
TSPOAP1.AS1	0	0	0	0	0	0	0	0	0	0	0	0	0	0	0	0	0	0	0	0	0	0	0	0	0	0
TSPYL1	62.2135	70.0576	184.976	162.643	188.042	106.787	103.34	51.0534	84.8879	126.191	40.1956	117.424	94.0452	64.1187	30.6499	11.4298	50.9182	56.7518	0	0	30.8122	0	0	0	0	0
TSPYL2	0	234.582	0	491.784	596.523	14.5924	620.499	380.333	0	0	661.823	425.049	126.72	187.217	0	0	0	0	0	0	0	0	0	0	0	0
TSR2	46.2611	72.9764	0	77.8156	0	90.667	118.901	45.1087	98.6205	0	0	106.27	165.215	56.5317	38.7932	0	34.901	0	0	0	113.066	31.3976	0	0	0	0
TSR3	45.7924	97.2859	0	0	12.152	89.2185	17.5444	0	150.31	117.715	0	79.3663	127.084	32.7115	37.35	23.0608	74.2613	4.39931	0	5.63113	32.5067	52.8892	0	0	0	0
TSSC4	7.12103	13.4547	4.04662	0	96.0728	63.5356	63.5672	0	30.8894	36.1131	0	34.5376	3.62757	0	37.2712	0	0	0	12.0732	0	63.2882	11.1299	0	4.49994	85.651	70.2497
TSTA3	40.6334	71.198	11.2641	0	95.439	53.3473	72.1075	0	80.057	33.1482	0	81.8855	14.4437	2.66845	84.8486	0	0	0	39.526	0	38.3915	45.0759	0	0	0	0
TSTD1	15.5291	48.4691	37.7538	7.7188	34.179	61.0045	43.1128	0	5.66252	28.3646	0	37.7878	44.0296	45.5493	63.2291	0	0	0	0	0	38.6428	0	0	0	0	0
TSTD2	0	19.2463	19.3881	115.689	107.67	59.0189	44.7987	105.452	51.3977	48.6859	123.223	62.9331	58.5659	55.8889	0	0	0	0	0	0	0	0	0	0	0	0
TTC13	0	2.67309	0.347353	21.982	38.6697	61.69	9.18871	244.846	32.3616	0	41.4605	36.5245	21.9866	64.8039	0	0	0	0	0	0	0	0	0	0	0	0
TTC21B	30.0687	55.3058	46.8724	104.753	60.0076	71.5881	21.0775	131.921	25.1788	24.628	105.575	57.9381	76.0953	47.9342	9.5775	0	0	0	0	0	0.448448	0	0	0	0	5.62922
TTC28	0	0	0	20.0745	0	4.35958	0.682524	33.7622	37.1452	0	0	10.9271	0	37.7036	0	32.7222	105.116	140.915	15.9632	119.253	326.895	26.1352	0	99.4818	0	0
TTC33	0	0	47.4523	273.438	0	17.7235	62.9262	89.1329	0	55.6587	39.7978	0	35.8	108.909	0	0	0	0	0	0	0	0	0	17.0602	0	0
TTC37	0	167.098	0	149.737	0	0	0	640.326	109.004	17.0592	0	0	0	290.876	0	0	58.5936	92.0375	0	24.3606	0	0	0	0	0	0
TTC39B	0	101.815	40.437	53.313	36.5101	61.1999	11.8176	358.774	53.1889	9.04266	0.858317	67.7396	35.2913	118.036	0	0	0	0	0	0	37.5079	0	0	0	0	0
TTC39C	49.4826	47.3253	103.638	193.039	94.0906	77.0755	0	337.406	0	242.704	24.3316	76.5022	40.4523	220.182	34.187	0	0	0	0	0	0	0	0	0	0	0
TTC7A	97.9067	14.8165	0	71.7619	0	233.287	68.7616	232.663	0	0	86.0906	0	0	0	0	343.505	0	0	291.721	0	0	0	88.1784	0	0	58.3722
TTF1	20.3126	27.3322	15.1502	32.929	63.1361	55.4409	55.821	155.807	21.8127	27.6048	86.9469	39.7256	0	42.912	0	0	0	0	0	0	6.17628	0	0	0	0	13.79
TTL	3.39721	0	0	46.2585	62.9017	20.1746	110.707	64.608	41.2002	1.04776	90.2907	6.9258	0	0	0	112.624	84.0204	169.523	83.1642	116.897	31.9106	40.3212	60.4341	92.4943	14.1972	30.7457
TTLL5	121.495	0	0	181.853	195.573	0	143.559	144.392	0	70.8175	285.131	18.8988	4.12573	16.3487	0	0	0	12.3136	0	0	0	0	0	81.7628	0	110.005
TTN	0	0	0	0	0	0	301.906	5545.44	0	0	488.574	0	0	0	0	0	0	3619	0	0	0	0	0	0	0	0
TTTY14	0	0	0	0	0	0	0	0	0	0	0	0	0	0	0	0	0	0	0	0	0	0	0	0	0	0
TTYH3	0	0	0	0	0	0	0	0	0	0	0	0	0	0	0	171.176	382.377	573.589	141.389	369.835	66.389	146.521	38.3695	105.061	0	0
TUBA4A	0	178.816	22.2288	0	463.458	68.1672	0	0	55.071	0	86.0355	504.715	339.511	0	0	0	0	0	0	0	0	0	0	0	0	0
TUBB	0	0	0	0	0	0	0	49.205	0	0	0	0	0	0	0	127.3	659.61	1057.2	1360.94	1477.36	753.487	520.93	118.717	0	0	257.218
TUBB2A	0	111.054	74.3755	43.408	0	0	0	0	43.2811	161.27	0	187.533	0	71.815	15.2396	0	0	0	35.274	0	117.748	2.83901	0	0	0	0
TUBB3	0	0	0	0	0	0	0	0	0	0	0	0	0	29.5623	0	0	0	20.5808	0	0	405.184	0	0	0	23.9862	38.0805
TUBB6	0	0	0	0	0	0	0	0	0	0	0	0	0	0	0	404.173	48.1745	132.401	388.607	131.274	249.138	179.127	110.123	73.2379	0	0
TUG1	0	0	0	0	0	0	0	0	0	0	0	0	0	0	0	0	0	0	0	0	0	0	0	0	0	0
TULP2	0	0	0	0	0	0	0	12.1523	0	0	0	0	0	25.6066	0	0	1.81223	15.3653	9.44513	5.03756	0	0	1.88707	26.4261	1.50025	0
TUSC2	11.9667	94.6665	0	0	10.5127	25.0335	21.2808	5.93471	36.2315	49.1049	12.7719	0	58.7108	0	11.9494	7.25477	49.829	0	45.9272	0	59.7929	37.6018	0	6.25514	0	0.400162
TVP23C	0	0	0	102.868	46.7876	86.1226	25.9441	219.103	47.151	14.0098	86.1774	4.35866	33.8148	111.953	0	0	0	0	0	0	35.4073	0	0	0	0	0
TWF1	0	8.11383	0	76.0731	74.7737	43.1962	1.61039	104.528	143.871	91.8402	100.779	115.319	141.25	0	0	0	28.3126	268.885	0	0	0	0	0	0	0	0
TWISTNB	0	0	32.6079	9.11982	14.1449	309.845	0	26.4488	101.255	131.593	0	51.0454	101.648	25.9096	69.4784	128.624	0	0	77.6366	9.20505	111.239	25.8109	125.315	0	0	101.678
TXK	0	0	34.1406	10.1669	0	229.329	11.6417	127.468	0	0	0	0	0.789638	80.1559	0	0	0	0	0	0	0	0	0	0	0	0
TXLNG	0	76.3158	93.4728	163.772	30.7178	32.4641	44.9481	104.917	0	27.9873	122.588	160.612	122.54	98.0573	0	0	0	0	0	0	0	0	0	0	0	0
TXN2	19.7185	0	0	0	47.6652	3.86284	26.3824	0	116.631	13.7957	0	14.3796	0	0	31.7038	65.9858	97.4154	89.1318	147.542	183.295	201.031	138.491	23.4075	0	0	9.46996
TXNDC11	38.854	0	0	9.61779	50.7863	0	45.1613	26.3131	0	0	99.7108	0	0	0	0	36.6462	0	30.0349	43.6994	0	0	0	112.675	287.717	177.545	0
TXNDC15	0	245.023	79.5807	12.178	112.181	103.793	0	64.8593	111.773	26.3855	113.106	167.044	150.501	20.47	0	22.0003	0	0	0	0	225.904	0	0	0	0	30.5034
TXNDC5	108.249	0	0	0	0	0	0	0	0	0	0	0	0	0	0	0	152.593	202.249	0	224.106	0	0	0	0	0	2482.91
TXNDC9	15.1291	77.2496	37.6426	61.0118	103.185	44.2598	42.4009	33.5377	61.216	45.1568	0	84.1012	66.6961	0	73.26	0	0	0	0	0	28.613	0	0	0	0	0
TYROBP	0	0	0	0	0	0	0	0	0	0	0	0	0	0	0	86.7801	1227.1	835.158	0	1288.64	0	1123.83	739.887	287.481	537.868	0
TYW1	94.246	41.7157	60.7649	135.442	84.6357	88.3237	51.5321	211.391	5.5681	15.2675	67.8154	40.3054	69.2011	49.9269	0	0	0	0	0	0	0	0	0	0	0	0
TYW1B	0	0	9.05855	93.8631	28.6721	68.5158	1.51799	100.53	0	0	114.005	20.5485	23.5747	68.6383	0	20.405	0	0	0	0	0	0	0	6.34841	0	0
TYW3	54.3098	58.682	54.8825	64.7861	45.2654	59.2171	55.45	18.6913	47.9393	31.2619	0	57.9549	40.6869	139.834	23.5947	4.75947	30.3004	0	1.66461	0	25.4345	31.5988	0	0	0	0
UACA	0	0	0	0	0	0	8.7474	0	0	0	0	0	29.2284	0	0	215.283	274.546	461.795	66.6153	222.684	58.7999	146.288	19.9791	117.413	36.3805	0
UAP1	0	47.893	0	130.081	756.196	533.44	0	87.6407	0	0	0	320.205	752.473	269.59	0	0	0	0	0	0	0	0	0	0	0	0
UBA3	0	29.4457	0	16.1777	98.3679	58.9503	153.306	200.398	0	0	63.9552	0	0	32.5449	0	0	0	107.403	0	0	0	0	0	0	0	0
UBAC1	0	0	0	0	9.14976	0	11.7866	0.103201	0	0	29.88	2.95148	26.0378	0	0	13.9471	178.422	179.566	173.13	105.192	91.3659	145.748	0	0	0	0
UBASH3A	0	13.3846	6.8345	11.6391	40.7786	0	7.41922	85.0437	0	0	35.1114	23.0094	0	11.5237	0	0	0	0	0	0	0	0	0	0	0	0
UBE2E2	0	0	0	0	0	0	0	0	0	0	0	0	0	0	0	160.435	129.052	174.438	136.54	154.05	12.0381	73.2464	72.8522	62.5081	0	112.692
UBE2F	0	0	0	0	315.128	247.825	8.44597	39.5448	62.93	0	0	0	94.5097	0	0	30.9509	53.9342	19.7375	38.8515	0	7.08505	34.1553	0	0	0	45.9064
UBE2L6	0	680.516	0	0	24.1133	72.9068	0	0	165.391	0	0.704103	6.33414	0	20.5895	138.511	0	108.48	12.9886	114.302	19.2119	36.4111	70.4922	0.330279	0	0	0
UBE2O	0	3.02771	78.1151	260.941	281.441	126.598	87.0945	71.8057	0	80.4206	316.551	119.1	102.987	0	0	5.23638	0	0	0	0	0	0	0	0	0	0
UBE2Q1	45.548	69.0972	0	0	179.827	0	178.199	0	101.083	140.583	0	219.244	0	0	84.734	75.8793	63.0314	90.6638	0	0	148.806	16.8274	0	35.4051	22.6236	0
UBE4B	64.3878	0	0	235.014	150.982	114.572	9.49274	373.083	0	0	408.136	63.7978	211.936	51.524	0	0	0	0	0	0	0	0	0	92.6626	138.735	0
UBLCP1	8.81341	52.5944	0	0	30.0744	10.6361	0	37.2176	0	0	2.56877	25.5319	0	0	0	0	0	6.30808	0	0	90.8664	0	79.4535	111.775	83.6225	0
UBN2	0	0	4.99174	199.038	141.147	107.625	77.9686	120.476	0	107.005	334.174	169.955	129.98	101.132	0	64.4217	0	18.3666	0	0	116.344	0	0	27.3204	0	103.517
UBP1	57.8979	63.3307	20.8919	186.07	135.357	140.091	162.794	290.302	67.3713	12.0541	266.029	74.9108	112.29	23.8038	0	0	0	17.9908	0	0	0	0	0	4.37724	0	76.1984
UBTD2	0	0	0	0	1.69033	0	0	0	0	0	0	0	0	0	0	201.397	7.07463	64.1848	84.7564	6.84564	1.32282	93.6404	372.561	225.202	0	0
UBTF	105.01	209.914	119.647	106.021	231.178	267.755	221.999	150.803	151.983	57.3498	137.07	226.82	135.336	98.5509	4.32806	0	0	2.16505	0	0	0	0	0	0	0	0
UBXN11	0	55.3252	40.3942	38.2461	0	0	0	32.5976	0	18.3743	0	0	0	53.8192	51.0888	14.127	69.7029	29.4921	128.637	26.3472	0	41.6326	73.8364	0	0	0
UBXN2A	0	28.1856	57.8458	68.6155	82.2357	106.057	85.2756	114.268	15.3698	23.0097	58.1662	19.1534	57.5931	55.1887	0	10.3836	0	0	16.5076	0	0	50.3068	0	0	0	37.3213
UBXN2B	0	0	0	0	0	0	0	18.2943	18.1478	0	7.37009	0	0	0	0	42.6598	10.289	32.7825	7.85523	0	6.58489	30.9996	140.742	240.139	334.313	0
UBXN7	174.77	58.4685	0	232.972	185.755	73.1072	255.948	231.417	0	84.6747	331.774	51.4567	201.3	0	0	0	0	0	4.17799	0	0	0	36.507	111.378	125.543	0
UCHL3	11.302	56.2148	19.2835	22.7135	1.36217	30.4351	0	46.4789	8.0334	4.72187	0	7.74376	70.455	0	55.689	0	13.3102	0	142.571	47.2173	105.716	27.9823	0	0	0	0
UCHL5	0	147.736	16.3946	10.9111	102.141	72.7739	8.19444	132.103	92.8342	4.76062	29.3643	18.1109	56.9787	93.8409	0	35.3837	38.2943	2.7245	0	0	0	0	0	0	0	0
UGGT1	0	0	0	170.383	182.454	138.246	32.012	343.678	137.919	6.98875	253.423	25.7084	31.2405	63.4332	0	0	42.4489	111.003	51.8205	0	21.6883	0	40.7414	68.667	102.237	0
UHRF2	246.011	123.838	29.3437	241.238	146.033	0	337.137	367.537	16.1953	29.9695	233.571	111.843	15.8038	53.5256	0	0	0	0	0	0	0	0	0	0	0	0
UIMC1	0	20.0633	3.13435	116.903	215.441	39.392	54.6892	232.594	0	30.631	145.909	64.0442	102.086	0.323682	0	0	0	0	0	0	0	0	0	96.407	121.186	0
ULK4	2.8531	0	0	161.032	0	46.5043	0	221.374	0	81.6644	33.2427	8.85201	66.0275	164.668	0	0	0	17.4803	0	0	0	0	0	51.8801	0	59.9411
UNC50	4.19416	41.1858	0	0	32.3107	97.8257	37.43	36.0511	72.0963	0	0	12.9958	43.4236	29.2418	5.11954	53.5875	74.9915	57.8064	0	15.4352	82.461	32.4138	0	0	0	0
UNC93B1	0	0	0	0	0	0	0	0	0	0	0	0	0	0	0	5.60724	237.401	251.402	33.4827	176.288	0	92.7351	43.5098	25.1253	0	30.3247
UPF3B	0	10.8214	20.8306	121.532	196.407	122.124	382.447	71.4761	51.6217	0	87.1547	112.753	8.61124	72.5098	0	0	0	0	0	0	0	0	0	0	0	31.9089
UQCC2	66.8654	42.6793	0	24.1906	0	38.1237	2.78683	0	45.7705	33.1365	0	21.8388	50.0993	59.2131	49.1435	0	102.203	35.6749	156.124	98.7019	305.476	89.7292	0	0	0	0
UQCC3	22.9221	28.7331	0	0	0	0	31.3248	0	6.47781	0	0	0	0	90.3276	33.9101	0	14.216	14.0718	59.5389	9.7851	22.8141	34.4341	0	0	0	16.6122
UQCRC1	0	0	0	0	0	0	72.4039	0	0	0	0	0	0	0	0	73.8688	110.373	120.648	242.313	131.478	300.288	124.202	49.286	0	0	0
URM1	21.6822	35.2895	44.4396	27.1776	138.787	72.4611	43.1727	27.7272	140.926	31.7618	0	33.456	0	23.7093	35.8431	59.1389	0	1.145	37.5541	5.87233	39.6088	32.7923	0	0	0	0
UROD	13.0819	30.9028	0	0	11.0839	11.1235	5.85289	0	12.8617	0	0	0	0	4.58661	32.7379	64.5285	100.425	87.1437	43.0233	170.652	84.5832	56.5265	7.63364	0	0	5.67544
UROS	72.9027	84.3444	0	30.8987	9.94616	122.94	6.11304	24.8197	58.4543	19.7429	0	12.1047	0	62.5311	55.6733	0	54.1319	33.8855	59.6038	22.9382	57.675	5.26693	0	0	0	0
USE1	0	38.1716	58.5149	15.1504	60.8858	28.4281	26.6833	40.2314	43.0566	15.0875	0	57.6335	14.7631	78.4084	28.3863	30.8363	9.19849	0	0	0	46.6288	28.238	0	0	0	21.5746
USF3	57.4561	55.927	11.8374	47.8864	85.7728	70.1624	0	83.4393	60.3703	30.4238	153.062	59.4878	46.9874	117.408	0	49.9035	0	49.7404	0	0	20.2279	62.812	171.141	259.235	170.067	79.0533
USP1	0	90.6828	89.7129	190.847	52.4231	269.424	6.89234	114.86	141.348	155.085	0	140.159	238.893	58.2631	124.729	0	0	0	0	0	0	0	0	0	0	24.9501
USP11	0	134.975	26.7057	26.7277	416.951	151.218	18.9613	95.2956	44.2846	0	308.905	269.567	256.167	12.8032	0	0	0	0	0	0	0	0	0	0	0	0
USP18	3.82174	238.461	0	4.21556	0	17.7038	0	17.7121	7.86914	4.10064	14.7172	0	21.2659	6.90442	10.6564	0	19.2756	0	0.475947	0	0	6.45654	0	0	0	0
USP20	23.4501	35.858	33.3791	98.2539	42.9729	36.8676	25.3724	128.523	0	17.4281	67.4623	46.4377	8.71616	61.4405	0	0	0	0	0	0	0	0	0	0	0	0
USP22	0	13.2959	0	0	496.076	251.367	251.409	423.384	0	0	536.95	198.704	86.6028	89.826	0	17.4934	0	52.0554	0	0	80.5654	0	0	18.18	0	0
USP3.AS1	0	0	0	0	0	0	0	0	0	0	0	0	0	0	0	0	0	0	0	0	0	0	0	0	0	0
USP32	32.8971	24.2518	33.1016	57.3416	53.2989	35.8756	46.5833	87.0161	16.3872	37.3218	66.6175	30.4637	45.6248	51.9756	15.0732	51.895	50.9622	154.24	79.0662	29.3908	59.5896	90.5594	409.564	553.889	647.214	69.5783
USP37	0	25.6384	131.692	395.632	73.5136	51.1888	211.59	70.9518	0	65.1549	138.381	0	22.69	0	0	240.14	0	35.1784	0	0	0	0	0	0	0	0
USP38	28.6239	46.9862	0	136.984	48.0584	28.887	42.7239	116.047	0	31.8479	260.668	35.8721	0	63.0247	0	0	0	22.9063	0	0	0	0	0	3.37523	0	0
USP42	69.3219	79.866	11.7143	123.047	133.588	14.0383	126.902	136.478	22.6916	1.08897	147.04	64.6939	9.00615	49.6088	0	0	0	0	0	0	0	0	0	0	0	0
USP53	0	0	57.3411	347.277	0	0	0	104.357	0	40.7039	0	86.4005	0	714.317	0	299.571	0	129.392	0	0	241.328	0	0	0	0	0
USP6NL	0	0	19.8639	83.1242	0	0	3.08349	5.01314	0	0	0	0	0	0	0	91.2243	33.9084	116.597	62.1733	32.6324	0	23.0092	29.0973	78.6375	0	222.647
USP9Y	0	0	128.455	396.731	19.7476	0	0	1266.07	0	0	0	0	0	204.555	0	0	0	0	0	0	0	0	0	0	0	0
USPL1	0	28.409	0	81.4376	76.4618	42.8262	4.61747	202.062	0	6.97799	151.925	0	82.9694	0	0	0	0	0	0	0	0	0	0	97.3824	11.6455	0
UST	0	0	5.75108	156.92	0	25.9931	413.085	59.9098	0	37.8904	0	0	0	47.0526	0	62.3588	0	39.5619	0	0	0	0	0	0	0	87.4814
UTP11	0	0	0	0	0	0	0	0	0	0	0	0	0	0	0	0	0	0	0	0	0	0	0	0	0	0
UTP23	0	102.918	49.2354	11.8894	46.8731	36.9563	90.299	33.2685	58.259	51.1955	12.7131	90.7959	125.735	97.5246	0	37.594	0	0	0	0	59.6491	0	0	0	0	1.06109
UTP6	84.0196	180.435	39.0588	85.7823	102.309	101.107	33.2763	110.271	40.2171	17.6743	170.343	0	133.638	32.5478	0	54.2969	0	2.75614	0	0	49.9448	27.0945	0	0	0	58.5151
UXS1	280.807	12.3707	116.057	190.3	20.4349	0	66.1244	155.323	0	58.3517	16.3763	33.2822	11.2789	67.7456	40.3969	0	0	0	14.8468	0	0	0	0	0	0	0
VAC14	0	0	0	0	30.4315	0	0	95.5793	0	0	0	0	0	0	0	83.3637	44.9623	83.5113	154.434	107.383	62.1391	40.744	47.7133	99.85	0	69.2441
VAMP3	0	0	0	0	0	0	0	0	0	0	0	0	0	0	0	78.3062	150.396	198.992	65.1115	153.596	111.367	189.728	100.543	88.3198	29.578	0
VAMP7	0	0	0	0	290.492	0	31.0138	64.4358	51.4584	0	129.033	15.0344	121.119	9.57871	0	60.2873	0	64.8044	0	0	0	4.2149	0	0	0	0
VAPB	3.91026	0	31.501	190.801	147.947	0	137.224	237.104	52.0525	0	160.593	46.2324	0	189.536	0	0	0	0	0	0	0	0	0	56.7313	55.2757	0
VASH1	0	0	0	10.5592	0	18.8877	0	0	0	0	0	0	0	0	0	195.73	99.8309	120.406	265.999	74.5068	48.3241	262.456	109.427	0	0	0
VAT1	0	0	0	0	0	0	0	0	0	0	0	0	0	0	0	49.2694	234.729	288.323	47.6516	498.661	114.882	19.3064	13.0487	23.1109	0.79316	0
VAV2	0	0	0	0	0	0	0	0	0	0	0	0	0	0	0	172.629	53.0163	90.7192	46.6039	43.8252	5.50435	36.8991	75.4217	51.5549	3.75326	77.8964
VBP1	0	12.9441	0	0.585825	77.1486	78.1181	182.049	0	69.3464	57.3958	0	69.4936	88.4976	36.1552	79.2713	0	10.5724	0	45.1335	0	96.3322	0	0	0	0	0
VCAM1	0	86.5535	0	0	641.285	0	0	0	32.2626	0	199.209	0	0	0	0	0	211.413	195.962	0	0	0	0	0	0	0	0
VCAN	0	0	0	0	0	0	0	0	0	0	0	0	0	0	0	4453.01	0	59.1149	8475.55	0	247.559	958.14	4909.43	661.8	270.183	0
VCL	0	0	0	193.166	0	298.871	0	289.677	0	14.9892	0	0	571.173	456.447	0	6.12067	0	0	212.15	0	140.965	0	117.365	47.2741	51.2486	206.09
VCPIP1	165.277	111.258	0	170.264	138.904	0	0	96.0121	10.8232	132.905	223.934	0	54.6303	0	0	0	0	79.0712	0	0	0	19.9293	93.389	142.17	0	0
VCPKMT	34.4328	29.369	2.07961	18.3247	90.4783	47.9927	38.8106	13.853	0	6.68782	14.5582	59.2233	45.8096	0	0	0	0	0	0	0	0	0	0	1.16396	1.92016	0
VDR	0	0	0	0	0	0	0	0	0	0	0	0	0	0	0	33.8099	0	9.36572	27.3963	0	0	27.8668	195.127	269.972	303.052	0
VEGFA	0	0	0	0	0	0	0	0	0	0	0	0	0	0	0	1171.24	0	424.408	21.6915	0	0	639.625	1275.35	1188.01	0	0
VEGFB	0	0	0	0	0	0	0	0	0	0	0	1.55031	0	0	0	43.7549	442.01	304.883	0	551.941	272.09	183.601	0	0	0	112.227
VGLL4	0	111.613	10.2547	66.3527	84.3358	59.174	0	289.67	85.5817	51.7588	86.8154	162.09	49.8344	214.434	0	70.8105	3.21369	37.0856	8.92621	1.32485	64.8979	0	0	0	0	0
VIM.AS1	0	0	0	0	0	0	0	0	0	0	0	0	0	0	0	0	0	0	0	0	0	0	0	0	0	0
VIRMA	0	0	0	0	0	0	0	0	0	0	0	0	0	0	0	0	0	0	0	0	0	0	0	0	0	0
VKORC1	0	0	0	0	0.969415	39.4104	0	0	111.075	67.09	23.4923	23.9308	24.4237	26.2443	2.0534	16.1872	179.368	121.191	122.105	253.803	169.195	85.3427	0	0	0	41.7351
VMA21	154.94	12.1608	0	0	0	0	0	0	0	30.5293	0	0	0	0	0	114.443	261.544	114.75	360.664	289.575	17.5958	294.149	24.4599	0	0	0
VMO1	0	0	0	0	0	0	0	0	0	0	0	0	0	0	0	12.9805	51.8774	32.5764	0	25.3164	0	47.6194	0	5.39509	0	0
VNN1	0	0	0	0	0	0	0	0	0	0	0	0	0	0	0	0	0	12.3927	0	0	0	11.056	67.8734	77.0747	100.833	0
VNN2	0	0	0	0	0	0	0	0	0	0	0	0	0	0	0	0	0	0	0	0	0	3.83051	134.34	89.0979	311.793	0
VNN3	0	0	0	0	0	0	0	0	0	0	0	0	0	0	0	0	0	0	0	0	0	0	22.7582	68.9555	124.446	0
VPREB3	0	0	0	0	0	0	0	0.215716	0	0	0	0	0	0	0	0	0	0	0	0	0	0	0	0	0	87.5019
VPS13A	0	76.0765	26.9563	239.514	189.735	160.681	71.9808	530.941	96.3051	44.9291	134.489	67.3517	108.474	130.178	0	0	0	0	0	0	5.91107	0	0	0	0	3.85474
VPS25	29.2722	13.8925	0	0	0	23.2202	0	0	6.66075	0	0	0	0	72.1543	0	0	51.2295	22.7492	95.8744	52.0725	83.914	55.6512	2.12266	0	0	0
VPS26C	0	0	0	0	0	0	0	0	0	0	0	0	0	0	0	0	0	0	0	0	0	0	0	0	0	0
VPS35L	0	0	0	0	0	0	0	0	0	0	0	0	0	0	0	0	0	0	0	0	0	0	0	0	0	0
VPS39	27.4778	13.8559	0	93.3461	206.96	20.317	51.0865	259.825	14.4672	0	216.226	17.6429	55.8495	21.737	0	0	0	20.3208	0	0	0	0	0	49.7574	97.0251	0
VPS41	0	0	0	0	19.8424	78.5706	3.88204	397.747	18.7432	0	87.313	0	0	46.1272	0	145.377	101.162	193.833	124.473	40.4747	0	32.7632	118.918	44.1321	0	162.34
VPS4A	0	76.8267	60.1398	15.5935	30.433	91.3357	0	58.4178	74.5904	25.0042	0	41.4885	67.8771	36.1009	42.0751	0	72.3132	65.5803	45.0307	62.9807	31.1165	68.4333	0	0	0	43.2528
VPS51	30.2091	0	99.3356	86.4126	92.3651	59.1304	85.92	104.687	66.5303	37.1755	33.2733	62.9253	8.5547	89.6628	87.9598	3.40454	0	0	0	0	0	0	0	0	0	33.6851
VPS54	412.672	51.0823	54.0811	78.4766	103.746	3.69524	127.111	270.166	34.8687	0	115.103	6.93732	0	63.7357	0	0	0	44.4235	0	0	0	0	0	2.794	9.59435	0
VPS8	39.5636	21.2859	26.197	47.4362	42.632	24.3155	32.7928	112.627	51.8348	25.2498	65.0845	23.9776	37.1118	29.9014	16.988	77.0833	55.6165	157.448	39.5103	50.3548	74.8758	130.066	371.791	505.692	423.851	35.9033
VPS9D1	0	0	4.6911	0.450332	0	4.36126	0	24.3497	2.5278	0	14.3162	3.13753	4.49663	0	0	16.4101	5.54458	1.44441	6.17443	0	2.44925	5.0325	85.6821	104.949	145.618	0
VRK1	0	49.0613	0	8.62668	57.3764	43.6381	19.8942	105.945	28.622	0	0	38.0199	16.2118	46.8779	0	0	0	0	0	0	0	0	0	0	0	0
VRK3	65.291	89.5578	0	46.2601	108.239	0	8.79401	98.3516	22.1287	0	144.886	0	53.6058	51.2663	0	0	0	0	0	0	0	0	0	73.5245	0	0
VSIG4	0	0	0	0	0	0	0	0	0	0	0	0	0	0	0	0	495.172	705.405	0	209.996	0	180.273	0	44.4962	0	0
VTA1	101.89	27.5026	58.8584	132.969	155	73.5636	59.3582	86.2905	23.5774	64.8839	159.712	99.7362	14.5796	41.9852	0	0	0	0	0	0	13.8479	0	0	0	0	0
VWA5A	5.53393	2.50663	0.695873	0.322566	2.16593	0.595834	3.39753	4.68556	0.238952	0.0576819	2.94894	2.06578	0	6.55294	5.455	0	21.1267	16.98	0.559173	13.1932	461.394	17.3134	0.956781	9.21403	8.64587	4.57542
VWA8	3.61843	3.94213	0	147.693	27.3014	46.7056	60.8865	373.744	57.1278	18.4858	91.3745	26.2994	2.87899	113.099	0	0	0	0	0	0	0	0	0	0	0	1.30528
WAC.AS1	0	0	0	0	0	0	0	0	0	0	0	0	0	0	0	0	0	0	0	0	0	0	0	0	0	0
WAKMAR2	0	0	0	0	0	0	0	0	0	0	0	0	0	0	0	0	0	0	0	0	0	0	0	0	0	0
WARS	0	121.54	0	0	209.323	0	17.4205	0	0	0	0	0	0	0	0	100.616	144.967	9.32834	453.789	74.5757	114.303	182.222	960.45	39.4802	185.434	0
WARS2	1.56406	0	20.0881	96.2633	119.727	61.5682	68.6577	66.887	3.04222	11.3693	105.085	36.8481	17.1463	48.4923	0	0	0	0	0	0	0	0	0	0	0	6.56007
WASHC1	0	0	0	0	0	0	0	0	0	0	0	0	0	0	0	0	0	0	0	0	0	0	0	0	0	0
WASHC2A	0	0	0	0	0	0	0	0	0	0	0	0	0	0	0	0	0	0	0	0	0	0	0	0	0	0
WASHC2C	0	0	0	0	0	0	0	0	0	0	0	0	0	0	0	0	0	0	0	0	0	0	0	0	0	0
WASHC5	0	0	0	0	0	0	0	0	0	0	0	0	0	0	0	0	0	0	0	0	0	0	0	0	0	0
WASL	10.3129	0	0	141.824	0	75.7528	38.7608	257.704	0	0	0	22.3502	179.036	64.8477	0	284.858	0	134.834	82.4983	0	0	3.38159	0	0	0	0
WBP1L	0	0	0	0	24.1849	0	0	60.1229	43.8029	0	14.7409	0	0	0.209062	0	82.3496	66.9723	186.777	27.6506	0	11.5161	37.4516	142.652	208.057	136.467	0
WBP2	0	0	9.60325	0	0	0	0.301171	0	0	0	0	0	0	0	0	106.797	113.015	151.72	38.4031	37.3197	89.7932	108.148	168.676	240.584	333.791	0
WBP4	0	0	0	0	79.808	0	132.164	31.6014	0	0	0	0	0	5.06786	11.7869	54.5997	37.1626	75.9926	42.2623	55.1831	44.1806	51.5116	0	25.4428	0	75.2488
WDFY1	99.9955	207.077	0	13.1389	229.01	155.195	134.508	337.887	0	0	214.596	0	24.6858	20.5265	0	14.1049	0	21.9573	8.22917	0	8.31265	0	71.2857	0	0	119.625
WDFY2	0	0	0	256.531	0.267467	329.096	112.394	265.542	0	144.499	0	0	0	37.8092	0	0	0	182.058	0	0	0	0	0	78.3442	0	0
WDFY3	33.8319	10.7964	12.0792	12.4641	0	11.7011	0	15.8076	3.14014	8.49337	0	12.6903	19.0332	0	0	157.188	168.781	419.83	171.333	153.468	131.735	242.033	786.115	895.297	1126.25	40.1678
WDFY4	0	0	0	0	0	0	0	0	0	0	0	0	0	0	0	2.48282	65.8165	114.207	0	4.27068	0	112.469	93.8917	218.872	79.5549	398.943
WDPCP	0	0	0	130.27	0	169.595	0	693.595	0	0	175.446	0	0	564.567	0	6.45175	0	0	0	0	0	0	0	0	0	0
WDR13	0	14.5888	0	0	8.71426	26.1318	58.6733	0	7.14024	27.9219	2.51688	0	0	0	0	0	50.2689	101.604	107.76	102.288	192.545	76.3828	46.8393	8.22954	43.4857	36.5349
WDR36	29.7754	95.4704	18.4585	23.9845	63.3978	33.428	27.8508	84.333	70.8696	0	71.1672	56.8694	0	29.3972	0	31.4204	54.0778	135.463	0	0	26.1443	5.20934	0	0	0	0
WDR43	0	0	321.516	233.976	172.433	43.3488	98.6398	114.069	0	43.9419	134.675	94.1573	0	112.381	14.6432	0	0	0	0	0	69.2829	0	0	0	0	0
WDR44	0	5.24935	0	197.775	44.0356	0	79.8944	282.067	0	40.4953	179.616	78.3942	57.1214	53.2436	0	0	0	0	0	0	0	0	0	0	0	0
WDR45	60.7151	51.0304	0	0	0	84.3746	0	0	62.5405	0	0	32.4076	0	0	17.0507	0	94.3949	90.5515	44.9875	47.7655	153.1	26.9062	11.7058	0	83.7819	273.037
WDR46	4.1986	72.6434	13.4837	0	59.4082	105.059	0	48.2533	73.0943	19.5182	0	1.90222	151.733	0	112.112	58.3646	2.56855	53.8794	86.3833	28.4452	131.128	0	0	0	0	0
WDR47	0	0.431671	25.7371	119.19	51.3111	110.254	4.57771	95.2872	0	12.8153	167.183	161.654	219.812	94.8949	0	0	0	0	0	0	0	0	0	0	0	0
WDR48	79.377	24.8534	63.2332	144.459	145.948	127.446	125.881	98.3193	0	50.0168	178.228	63.0812	109.663	70.7266	0	0	0	0	0	0	0	0	0	0	0	0
WDR59	0	0	0	34.5378	115.367	31.6567	15.2952	179.917	0	33.8218	71.9801	37.6278	52.4851	20.8103	0	80.0195	0	0	45.2936	0	0	0	5.90001	34.494	0	0
WDR74	135.265	0	159.484	131.088	65.5666	0	75.798	13.2297	8.44964	49.7995	5.51974	110.461	0	0	0	0	70.055	70.3879	0	0	0	0	0	0	0	0
WHAMM	51.0897	54.0223	45.5745	71.8603	41.9263	81.3439	14.5632	109.442	93.2534	58.8297	73.5986	72.213	75.2573	87.1844	0	13.1119	0	0	5.41801	0	25.3942	0	0	0	0	20.7941
WHRN	0	0	0	0	0	0	0	0	0	0	0	0	0	0	0	0	0	0	0	0	0	0	0	0	0	0
WIPI1	0	0	0	0	0	13.8502	0	37.7633	0	0	0	0	0	0	0	63.3327	96.9225	190.973	0	117.988	0	0	58.8139	77.8123	24.9901	0
WLS	0	0	0	0	0	0	0	0	0	0	0	0	0	0	0	12.6824	67.7537	171.15	0	0	0	32.6378	56.539	99.9762	77.5071	0
WNT2B	0	0	0	0	0	0	0	0	0	0	0	0	0	0	0	134.328	25.1962	165.028	0	50.8736	0	53.0597	0	88.5664	0	0
WSB2	7.3105	0	0	0	65.2383	0	38.888	60.9443	17.4808	0	0	26.9087	9.32227	0	0	66.9188	59.2896	106.127	92.6896	93.1473	34.4935	68.3811	143.863	53.5581	0	23.0763
WWC2	0	0	0	5.53675	0	245.602	0	0	0	0	0	0	123.984	17.3414	0	13.9057	49.6641	150.517	0	41.0759	111.802	56.1477	14.8963	29.9338	0	29.3515
WWC3	0	16.8689	0	0	250.693	0	0	200.777	0	0	102.948	0	23.9525	0	0	0	1.53138	0	0	0	0	0	68.2923	183.598	242.195	0
XAF1	0	1876.88	0	0	24.0769	155	0	565.549	94.1347	0	182.864	0	0	82.4227	0	0	22.9201	8.7525	0	0	0	0	0	0	0	0
XCL1	0	24.3874	0	0	54.3113	161.78	0	8.7957	5.75211	3.17147	0	5.85027	8.2156	8.00171	4.71062	0	0	0	0	0	0	0	0	0	0	0
XCL2	0	16.2712	1.25947	1.48323	33.7329	78.0016	1.82697	8.56726	16.6866	1.91782	8.66322	8.43543	7.76701	3.43848	1.9005	1.99567	0	0.559399	1.64846	4.06138	1.11881	1.11712	0	0	0.342006	0.400761
XKR6	0	0	0.470652	29.6241	27.4391	28.1843	0	195.996	0	0	7.81252	0	1.01662	66.2699	0	0	0	0	0	0	0	0	0	0	0	0
XPA	0	109.58	73.7543	8.80955	86.7546	83.1158	0	169.008	0	27.6086	0	11.9962	25.379	66.1711	0	0	49.0009	22.7983	0	0	0	0	0	0	0	0
XPC	31.6176	68.6916	77.0659	148.312	260.212	45.6492	56.5398	230.771	0	55.8724	175.162	147.32	44.7764	254.444	0	0	0	0	0	0	0	0	0	29.0368	0	0
XPO4	0	57.2826	58.2907	137.614	175.618	87.4995	61.2925	212.978	81.1092	53.6615	235.939	115.167	32.2961	66.3395	0	0	0	0	0	0	0	0	0	0	0	0
XPO7	32.0047	0	0	74.0512	134.224	0	48.9981	251.105	57.2445	24.1932	169.28	17.2651	57.3194	54.5533	0	0	30.9022	30.5035	1.02992	23.2165	0	0	0	24.6226	0	0
XRCC4	0	0	0	0	0	0	0	22.6217	0	0	0	0	0	0	0	6.08531	0	22.0827	9.19003	4.3367	0	9.08997	52.0125	110.454	74.8087	0
XRRA1	0	0	37.0756	121.897	57.4086	35.1425	80.5325	242.328	0	11.8951	98.0239	36.3988	52.2367	116.378	0	0	0	0	0	0	0	0	0	0	0	0
XXYLT1	0.542323	0	0	15.871	204.06	8.96982	44.9616	94.7124	0	0	16.939	0	0	0	4.33718	0	10.1966	29.9073	24.8216	0	0	0	0	12.43	0	0
YARS	0	123.342	0	110.728	399.794	241.479	122.161	274.423	0	45.3168	273.265	13.4878	2.15942	20.1296	0	0	0	0	0	0	123.564	0	6.38066	10.0467	0	0
YEATS2	84.1774	182.877	38.5425	97.6464	206.648	78.8618	115.835	251.675	83.8876	33.6922	119.513	46.4396	39.3566	95.6312	27.6167	15.8001	35.711	32.9455	0	3.16547	26.3412	2.32674	0	11.8756	0	10.0988
YES1	0	45.0438	53.6604	162.494	136.684	620.385	0	191.307	0	0	52.6887	81.0793	275.877	129.765	0	0	0	0	0	0	0	0	0	0	0	0
YIF1A	53.8794	30.3196	0	0	8.61365	0	0	0	76.2303	11.7025	0	13.1234	4.6075	53.3414	0	24.7971	96.8583	28.1895	92.6071	104.075	87.3336	82.32	0	0	0	48.1412
YIF1B	18.3467	0	0	0	0	0	5.91572	12.485	0	0	0	0	0	0	1.22947	32.3656	38.2477	49.4575	82.9167	99.6875	51.0891	71.43	0	1.01092	0	0
YIPF3	0.179302	0	0	0	2.62207	0	20.0754	0	0	0	0	0	0	0	0	0	103.245	89.6894	5.23813	36.659	7.38655	61.2694	134.878	144.319	359.976	106.42
YIPF5	0	64.1226	153.157	291.066	114.845	0	92.7486	14.862	33.0237	238.884	17.0874	115.72	38.5958	35.2627	58.9578	0	0	0	0	0	0	0	0	0	0	0
YIPF6	176.351	0	0	50.1644	2.08481	0.881038	158.322	70.4769	30.0598	8.09199	120.339	39.6784	0	0	0	123.552	117.585	56.5718	25.3776	0	130.415	1.43336	46.7432	26.4479	3.21567	0
YLPM1	125.404	91.5768	176.747	414.566	195.172	145.955	380.451	704.253	140.867	112.425	432.588	99.9952	97.3715	237.838	0	70.1636	0	0	0	0	0	0	0	0	0	61.1198
YPEL1	0	17.7255	0	0	0	148.341	0	60.9075	0	0	0	24.9423	68.3951	48.477	0	0	0	0	0	0	0	0	0	0	0	0
YPEL2	154.35	8.67333	0	40.1926	49.1656	0	67.3623	104.84	0	0	0	0	0	76.6159	0	64.8465	92.1411	170.355	160.738	41.2093	0	62.5227	31.1423	1.69415	0	0
ZAP70	0	49.2973	0	5.58473	19.7218	59.186	14.4168	139.815	0	0	0	41.8578	72.2802	62.6663	0	0	0	0	0	0	0	0	0	0	0	0
ZBED4	0	65.7226	27.074	155.662	75.2524	86.0847	78.8438	158.439	23.3616	55.8068	169.98	59.1112	54.0412	46.1157	7.61379	5.80679	0	0	0	0	0	0	0	0	0	28.8083
ZBP1	0	220.608	0	0	21.749	41.2923	0	57.9024	0	0	50.5493	6.14376	42.1933	7.94598	0	0	0	0	0	0	0	0	0	0	0	0
ZBTB10	0	0	97.041	144.136	0	130.157	43.7179	28.9827	0	3.99415	0	0	0	116.349	0	43.9191	38.3236	109.967	0	28.6688	46.0529	116.529	0	0	0	319.036
ZBTB11	0	28.4812	19.0624	167.651	119.88	92.4839	120.654	209.354	31.7555	59.813	160.291	99.6223	103.496	64.0165	0	0	0	0	0	0	0	0	0	24.4437	0	0
ZBTB16	0	0	0	9.15251	0	1537.17	0	261.879	0	0	0	0	0	169.002	0	0	0	0	0	0	0	0	0	0	0	0
ZBTB21	0	34.3162	76.0265	153.037	146.301	54.9359	158.822	13.0425	0	31.6439	235.515	80.5132	213.851	15.0401	0	34.8648	0	0	0	0	0	0	0	42.7768	0	72.7756
ZBTB24	115.953	11.6178	60.1159	45.3995	23.9783	8.37217	115.087	106.628	2.19089	17.6826	0	18.3519	32.7461	60.4762	36.2268	0	0	0	0	0	0	0	0	0	0	64.6481
ZBTB25	55.8218	20.3092	54.7655	52.8232	96.0046	0	86.2344	213.074	16.577	28.8883	78.6893	23.5622	2.5988	111.335	18.7474	0	0	0	0	0	0	0	0	3.23411	0	14.6397
ZBTB32	73.7366	19.3056	0	0	86.1121	0	8.56818	0	0	0	14.4225	18.0528	0	0	0	0	0	0	0	0	0	0	0	0	0	0
ZBTB4	0	122.642	65.0197	138.023	8.447	134.183	0	117.883	33.7437	0	110.416	128.637	331.724	4.9748	46.7438	86.2246	72.1855	193.084	0	0	3.87377	0	0	0	0	0
ZBTB43	0	0	0	107.002	67.1354	117.96	0	39.3695	0	149.14	177.282	6.56223	9.30724	0	0	274.267	0	19.2565	199.896	0	111.991	0	384.29	86.3662	0	0
ZBTB44	76.5565	9.45497	79.4926	248.335	132.032	124.728	105.229	188.678	0	38.7086	228.175	138.475	233.169	42.6693	0	0	0	0	0	0	0	0	0	47.262	0	149.421
ZC2HC1A	385.389	0	12.0082	1.6379	0	0	126.888	0	0	0	0	0	0	27.7073	0	1.59292	48.9382	22.9013	0	39.8061	0	12.0538	0	0	0	39.2693
ZC3H12A	0	0	0	0	2.96938	281.585	20.8405	41.0584	0	47.9703	3.32439	16.1774	60.1113	75.6617	0	0	0	0	1.77267	0	9.55791	0	129.574	7.47853	88.1695	24.9761
ZC3H12C	108.73	14.1678	0	0	444.144	0	113.445	0	0	0	54.477	0	0	0	0	85.9932	9.85244	44.3805	6.80542	1.66343	0	0	39.295	33.7632	0	13.5288
ZC3H12D	189.214	0	59.4557	211.426	0	0	116.178	30.7616	0	71.2672	0	0	0	48.0213	0	0	0	0	0	0	0	0	0	0	0	0
ZC3H14	71.9221	0	58.3381	108.524	108.453	89.7982	46.0523	272.978	29.7906	9.04776	169.139	54.228	113.3	40.0188	0	0	124.985	72.7727	0	21.8619	44.8383	23.7009	0	0	0	66.9781
ZC3H6	44.6701	84.2097	64.7403	25.0437	31.5017	5.73261	69.5708	226.284	76.5137	32.6403	26.9497	62.0051	42.2554	201.127	35.5021	0	11.5903	13.4566	0	0	20.9838	13.8551	0	5.50384	0	60.5565
ZC3H7B	57.8736	80.3423	55.6557	129.371	150.558	55.1487	125.264	117.067	52.744	51.6536	100.166	64.5895	40.5863	11.9739	19.2123	0	3.39064	15.9566	6.15292	1.24796	3.84019	10.5856	0	0	0	6.41186
ZC3H8	16.8917	46.9515	46.2975	112.493	24.7462	52.7797	108.993	106.675	0	10.5653	53.1079	56.2192	56.9225	91.9654	19.6776	0	0	0	0	0	13.9254	0	0	0	0	6.14822
ZCCHC14	218.985	0	142.365	201.639	0	0	54.3594	0	0	21.9994	0	0	0	92.4374	0	186.245	18.8404	148.435	37.8534	67.7349	85.2069	81.9175	0	30.5472	0	0
ZCCHC2	106.721	291.564	33.8415	52.0983	705.787	260.199	101.224	85.471	11.4764	0	231.786	82.9386	17.0569	8.67054	0	51.9272	0	23.0545	0	0	0	0	0	0	0	0
ZCCHC8	39.3668	74.2946	7.468	158.78	48.4354	2.45302	104.103	136.392	41.6832	43.423	210.227	68.6934	33.0789	110.035	0	29.994	0	2.68149	0	0	5.5139	0	0	0	0	0
ZDBF2	238.866	0	73.7275	239.63	85.6149	32.0582	306.416	7.44076	0	14.8121	77.6295	55.5039	29.64	0	0	0	0	0	0	0	0	0	0	0	0	0
ZDHHC12	68.4903	24.5992	0	0	0	0	0	0	43.4834	72.7325	0	0	30.4317	13.6458	34.8529	0	155.404	0	0	13.6578	43.554	146.841	0	0	0	0
ZDHHC14	0	0	0	56.3852	140.195	397.557	0	166.951	0	0	12.6795	0	0	51.8793	0	0	15.1219	87.6895	0	0	2.35711	0	0	0	0	0
ZDHHC17	0	99.3705	0	56.6752	75.1858	43.1669	66.4192	315.269	0	0	211.956	0	25.0295	31.5293	0	0	0	0	0	0	0	0	0	124.846	0	0
ZDHHC18	1.26174	0	7.73231	12.3886	20.9689	0	28.5389	13.2254	0	0	3.96329	8.87258	8.63801	12.9932	1.50302	23.9242	0	0	0	0	0	29.1267	147.701	154.048	393.578	22.3518
ZDHHC2	0	0	19.2985	96.6436	4.64086	40.801	0	128.219	0	50.8155	21.3132	52.8742	0	71.8898	0	0	83.6932	37.2648	0	0	6.95671	9.38667	0	0	0	0
ZDHHC21	32.4585	30.7028	0	35.0733	44.5904	74.1031	104.034	252.409	31.5327	0	65.5374	0	0	53.747	0	0	0	30.6995	0	0	0	0	0	0	0	138.783
ZDHHC3	0	0	0	0	106.32	54.6	0	79.9712	104.625	0	203.588	3.51902	152.979	0	0	1.53845	0	70.6616	44.1262	71.0554	67.1847	98.3925	63.8589	67.0958	242.292	0
ZDHHC6	0	128.606	0	40.3808	79.5241	42.3918	0	87.0474	5.55331	19.7792	40.2435	53.5961	37.3753	99.2335	0	80.8548	22.4004	0	12.4287	0	0	0	0	0	0	0
ZDHHC7	0	26.9822	0	0	216.925	91.1434	44.4016	14.0584	17.8528	0	221.709	112.747	30.3068	0	0	0	35.4061	108.956	12.7822	57.6476	0	0	135.217	55.8626	45.3999	0
ZER1	24.5542	5.3176	0	81.6176	117.538	41.871	54.8365	70.6461	0	17.6942	147.495	86.4917	18.2772	20.3303	0	0	0	0	0	0	0	0	0	4.18496	30.8894	0
ZFAND2A	0	0	0	0	0	19.1385	0	15.7895	41.5855	4.40461	52.3309	60.7094	0	16.9916	0	0	0	27.7306	116.195	0	119.965	7.8048	38.6644	27.8907	0	143.291
ZFHX3	20.3151	0	0	20.9917	7.20142	142.247	17.4199	32.5703	0	1.63394	1.22213	12.1124	35.809	47.537	9.78678	453.588	397.329	634.968	326.665	332.2	154.296	274.23	226.06	250.731	47.6522	86.2969
ZFPM1	0	26.2748	27.8294	16.4668	55.7914	109.88	17.4049	43.3365	0	0	0	50.4838	97.6706	20.2412	3.71774	0	0	0	0	0	0	0	0	0	0	0
ZFY	0	0	27.7779	173.304	289.071	241.27	0	112.878	0	0	0	16.8513	79.7656	0	0	0	0	0	0	0	0	0	0	0	0	0
ZFYVE1	0	0	0	113.82	59.5737	0	47.389	37.7262	0	31.988	86.2042	0	46.3505	0	0	47.5951	0	25.4388	0	0	35.207	0	25.49	103.401	0	0
ZFYVE16	0	15.3785	18.3465	40.3561	34.358	44.5061	10.06	35.0775	20.422	6.04894	31.6861	27.8197	19.9613	3.30402	0	381.096	117.065	284.65	185.088	163.305	131.582	220.846	599.849	705.203	305.361	37.659
ZFYVE26	12.0695	0	0	9.58095	0	5.17524	0	50.5102	4.31859	15.9716	13.3989	1.2918	4.4326	59.8026	0	88.4583	52.6539	99.4279	53.2983	101.858	28.5186	19.9594	131.422	136.417	19.4298	45.4576
ZFYVE28	0	0	0	115.337	139.927	250.44	0	162.355	0	0.728128	218.264	160.249	123.428	48.9651	0	0	0	0	0	0	0	0	0	0	0	0
ZKSCAN1	23.8793	95.5087	0	117.958	143.443	30.8487	73.9778	342.326	88.6477	0	111.873	0	0	64.8568	0	124.617	0	107.661	0	0	37.772	0	140.295	284.502	194.438	0
ZMIZ1	0	0	0	18.7523	29.2037	21.6394	16.6961	4.27552	0	0	0	0	0	0	0	459.473	87.2157	248.781	332.755	190.018	163.298	180.107	442.039	400.148	179.081	0
ZMPSTE24	0	0	0	0	22.2356	63.7331	0	31.3041	9.07087	0	0	106.928	0	93.2558	0	25.2585	84.323	181.062	63.1804	68.6073	25.9731	8.88409	15.6658	9.21335	0	29.4385
ZMYM4	0	0	0	93.64	78.3556	43.8094	190.295	346.841	73.952	44.9764	86.4822	9.6829	47.15	123.511	0	104.977	55.9788	89.3199	52.1714	77.6891	33.433	0	0	23.3651	0	106.144
ZMYM5	0	24.919	44.7674	89.2072	95.6353	32.6716	14.2064	155.559	41.2197	17.2605	54.5458	65.3465	53.818	123.295	0	0	0	0	0	0	0	0	0	0	0	0
ZMYM6	0	41.8827	0	48.9375	4.34869	17.9319	0	206.054	0	5.0477	69.6007	0	4.02272	121.741	0	97.2403	0	63.5867	1.88992	0	0	1.09218	0	0	0	32.3364
ZMYND8	155.312	49.6785	0	27.5263	89.1336	53.8013	171.339	482.289	49.0129	0.626871	77.6276	0	26.5617	1.97123	0	13.4031	0	75.0569	0	11.6399	104.022	0	0	41.4349	0	77.9188
ZNF10	0	0	99.0287	162.66	99.5963	62.6931	49.3572	83.0807	0	24.9928	57.8304	88.2628	12.4775	54.5823	0	0	0	0	0	0	0	0	0	0	0	0
ZNF100	0	15.0199	0	0	70.8986	19.2956	0	9.75538	0	0	62.3035	0	0	0	0	0	0	0	0	0	0	0	161.763	151.883	84.8044	19.9688
ZNF101	49.8863	74.5809	101.927	44.2076	2.8766	0	1.02149	82.5276	4.05995	20.8043	31.1514	59.6615	36.389	74.4962	0	0	0	0	0	0	0	0	0	0	0	0
ZNF107	0	140.403	29.0104	108.663	141.765	6.88737	95.1937	154.732	0	11.868	71.317	47.1255	55.6718	39.0767	0	0	0	0	0	0	0	0	0	10.0889	85.3026	0
ZNF141	0	0	13.5998	132.411	29.753	85.9931	7.57396	92.719	0	0	22.5601	14.3282	35.7444	0	0	278.069	160.6	174.208	0	29.9539	0	16.7667	0	21.0428	0	0
ZNF143	24.4732	9.79364	0	0	10.9799	1.00953	3.08625	66.3849	0	0	0	0	1.81193	45.4264	0	40.9695	0	17.4834	2.556	0	31.589	0	72.081	146.766	114.421	3.90074
ZNF146	0	161.125	154.833	284.812	175.75	37.5246	72.4453	195.117	0	0	162.272	88.7414	23.6018	183.286	0	0	0	0	0	0	0	0	0	0	0	0
ZNF22	0	0	0	0	32.6301	34.9945	0	94.5849	15.1383	0	0	39.3957	81.809	66.9723	0	0	96.2217	46.4628	0	0	101.08	0	0	0	0	0
ZNF236	18.2317	1.18774	31.1613	87.2294	123.788	24.3211	93.317	211.127	40.5602	27.919	87.9419	59.5538	41.1648	102.524	20.3617	0	0	2.27013	6.79731	0	7.05156	0	0	8.23196	0	13.1619
ZNF24	0	106.687	105.922	24.5433	218.724	122.972	0	231.267	34.2986	55.6572	42.9114	118.392	58.8034	77.8665	0	0	0	63.792	0	0	0	0	0	112.511	70.5746	87.3183
ZNF266	0	0	0	41.7267	61.6166	93.4096	42.0871	217.212	0	0	163.622	76.8096	15.8544	94.5895	0	0	0	0	0	0	0	0	0	0	0	0
ZNF276	0	35.8177	0	0	83.1548	109.603	0	229.546	0	0	67.6556	109.281	173.237	37.7544	0	0	0	0	0	0	0	0	0	56.2462	152.924	0
ZNF280D	73.7278	6.91196	35.6545	37.0812	26.1794	38.3553	130.441	303.511	12.7024	9.49984	27.181	3.70522	30.3972	33.1724	88.6251	3.24426	54.843	115.331	45.0791	18.2214	53.945	18.32	0	0	0	156.637
ZNF281	83.5587	0	36.8355	0	98.4658	0	431.405	51.4549	0	20.1822	0	11.3674	0	5.57752	0	0	0	0	16.3429	0	7.3218	0	93.0294	19.5784	156.823	0
ZNF326	50.243	36.1625	0	251.073	162.904	191.067	182.152	198.774	75.9544	37.0387	50.4644	92.992	0	151.386	0	118.87	0	26.4525	0	0	80.9078	20.9534	0	0	0	0
ZNF335	33.2496	2.4159	23.208	62.9186	127.935	104.888	32.0729	126.695	40.1507	33.6989	161.978	86.9251	90.8579	110.316	0	0	0	0	0	0	0	0	0	7.27827	0	1.34225
ZNF33B	0	18.5853	86.173	103.662	53.1392	21.1689	0	183.292	10.1716	33.9269	85.3038	67.4895	31.702	35.3698	0	0	0	0	0	0	0	0	0	0	0	0
ZNF37A	59.271	50.9026	49.3691	88.1443	163.357	91.9352	89.0255	211.962	39.9652	22.4232	161.595	73.6427	101.755	159.259	0	0	0	17.5192	0	0	0	0	0	0	0	0
ZNF385A	0	0	0	0	0	0	0	0	0	0	0	0	0	0	0	144.761	92.955	79.2332	142.07	150.547	1.53049	116.423	113.096	39.9614	0	0
ZNF394	74.1032	179.931	0	77.2738	96.5593	70.3357	50.7849	55.3808	0	67.1324	87.2922	137.231	100.597	36.4163	0	0	0	0	0	0	0	0	0	19.6697	147.136	0
ZNF410	56.8635	45.5278	33.1416	133.946	241.996	142.866	172.622	76.9207	0	24.3339	177.753	28.4226	89.8625	24.186	0	26.0311	0	0	0	0	0	0	0	18.3695	0	0
ZNF428	0	110.386	17.221	9.83738	45.4044	88.9731	0	0	79.0094	35.4153	0	62.7891	127.262	44.5172	35.0411	0	67.1398	0	0	0	71.0479	12.4756	0	0	0	0
ZNF429	0	0	0	0	0	0	0	0	0	0	0	0	0	0	0	0	0	27.4457	0	0	6.07268	28.5081	162.115	254.962	225.733	11.3792
ZNF430	0	67.3874	45.4814	71.1754	149.973	69.8613	93.9816	183.466	0	13.7677	184.701	102.782	139.815	77.8348	0	0	0	0	0	0	0	0	0	0	0	0
ZNF431	0	11.7754	36.0033	144.59	75.5496	152.57	105.944	236.375	0	0	262.43	95.1387	138.521	89.4149	0	0	0	0	0	0	0	0	0	0	0	0
ZNF433.AS1	0	0	0	0	0	0	0	0	0	0	0	0	0	0	0	0	0	0	0	0	0	0	0	0	0	0
ZNF438	0	0	0	0	0.451618	0	0	5.62965	0	0	4.71963	0	0	0	0	46.5011	29.0866	117.695	30.4098	14.4848	33.8457	74.9788	274.902	442.631	242.979	7.73286
ZNF506	0	45.4784	159.432	128.603	39.364	81.4573	35.2178	259.363	0	14.9998	128.599	120.1	119.262	88.5844	0	0	0	0	0	0	0	0	0	0	0	0
ZNF511	1.9176	17.566	0	0	0	40.2192	0	0	13.8796	5.02277	0	0	13.2225	0	0	28.0409	122.033	18.9788	58.6343	108.926	64.5429	133.347	0	0	0	0
ZNF516	0	0	0	0	0	0	0	0	0	0	0	0	0	0	0	150.855	9.4358	70.6314	0	0	0	15.6249	142.072	206.884	106.806	0
ZNF518A	0	43.39	0	8.77501	96.1315	125.752	73.1662	500.578	13.0418	0	179.657	0	0	0	0	86.4264	53.6286	25.548	0	18.2518	0	0	0	0	0	0
ZNF524	59.116	8.37649	0	0	0	0	21.6372	0	14.5055	0	0	0	0	0	39.8764	0	84.6569	24.7936	14.0374	43.2675	2.64912	45.1693	0.860952	0	0	0
ZNF529	0	29.7626	14.071	68.1657	125.985	50.6033	50.6792	113.073	4.69123	0	82.2569	58.9087	21.0691	29.6325	0	0	0	0	0	0	0	0	0	0	0	0
ZNF567	0	0	11.0185	45.5937	62.7105	55.2509	37.6175	108.659	26.9663	6.65596	16.2023	42.1515	50.5073	62.2845	0	0	0	0	0	0	0	0	0	0	0	0
ZNF592	59.9314	16.2647	35.4494	108.449	109.967	55.4244	219.185	91.2923	17.505	36.1038	113.291	22.8307	18.6144	0	0	52.1727	0	23.2457	27.7934	0	0	15.6105	67.8286	150.096	233.239	1.63618
ZNF593	16.7936	19.2981	19.9307	0	28.5382	56.3573	0	0	63.7873	25.4226	0	62.4389	34.7278	0	0	0	21.6627	0	41.6849	20.5864	93.313	45.7383	0	0	0	0
ZNF600	0	7.23947	5.25234	22.4299	18.17	141.136	9.86478	67.7703	0	17.6978	10.3887	45.3081	96.5524	39.9965	0	0	0	0	0	0	0	0	0	0	0	0
ZNF609	12.6144	0	64.6653	284.529	57.6351	167.926	151.588	619.846	60.3019	74.5817	140.458	0	0	454.832	0	114.036	7.92132	142.395	51.5626	0	0	0	3.96152	80.7614	0	0
ZNF611	22.6293	1.11482	56.2802	65.7343	109.592	233.063	38.692	142.494	0	35.3784	63.5563	34.0122	81.2612	51.159	0	0	0	0	0	0	0	0	0	5.10074	0	0
ZNF622	194.444	74.5961	70.411	132.262	111.947	72.2853	129.534	0.92179	29.405	43.9699	57.1583	218.013	170.72	10.0095	0	65.2696	0	0	0	0	53.651	0	0	0	0	0
ZNF652	20.4825	99.3286	25.2285	70.9141	60.4393	168.118	0	383.265	96.1908	51.2042	56.9444	44.2791	75.5015	202.851	59.3683	17.4119	42.2735	56.0799	13.2146	4.84803	21.5268	73.7834	75.1257	92.1476	122.662	129.841
ZNF654	0	0	0	235.433	194.543	66.4189	126.009	248.313	0	0	286.092	27.6736	85.254	50.8233	0	0	0	0	0	0	0	0	0	64.507	0	0
ZNF675	0	92.1048	2.32008	47.6891	133.307	40.194	61.3177	95.4035	0	0	86.5393	68.3143	74.8624	15.9652	0	0	0	0	0	0	0	0	0	0	0	0
ZNF704	0	0	18.3167	181.269	0	0	0	0.960153	0	36.3885	0	0	0	3.11661	0	0	43.8487	116.158	0	0	584.733	0	0	0	0	0
ZNF708	0	0	0	0	11.6978	33.6121	13.7142	136.39	0	0	108.97	0	17.6847	5.10422	0	0	0	0	0	0	0	0	229.724	296.536	346.33	0
ZNF710	0	0	0	0	0	43.244	0	8.90105	0	0	7.43387	0	0	0	0	62.6012	24.09	70.3799	37.0232	28.0556	5.85815	55.2026	163.169	209.757	141.658	0
ZNF75D	53.7526	0	18.9251	151.384	60.8896	36.9742	75.9485	215.739	12.6432	17.7588	74.571	14.9717	35.5052	52.0601	0	0	0	0	0	0	0	0	0	0	0	0
ZNF787	0	0	0	0	0	12.0471	0	46.4089	0	0	0	2.12196	0	2.65273	0.482041	25.3125	23.707	36.563	34.3669	46.0769	81.7548	53.1997	76.9242	26.7016	6.86001	125.858
ZNF791	0	84.8446	37.203	79.3462	171.787	82.7748	22.3675	296.694	1.74683	2.04434	110.752	109.761	184.757	103.431	0	0	0	0	0	0	0	0	0	0	0	0
ZNF804A	0	0	0	0	0	0	0	0	0	0	0	0	0	0	0	26.2697	0	32.591	0	0	0	31.7817	52.2824	113.286	10.8131	49.0519
ZNF827	0	1.17385	0	25.1208	12.423	85.9593	132.456	246.969	13.9052	4.84541	26.2644	6.85131	19.2913	47.0349	0	0	0	0	0	0	0	0	0	0	0	0
ZNF83	0	102.666	69.0416	121.072	61.9154	232.438	106.205	344.917	52.1284	14.2766	95.5538	90.0087	143.909	246.223	13.6442	0	0	0	0	0	0	0	0	0	0	73.0695
ZNF830	0	76.7563	21.4016	45.3049	52.4774	88.3143	87.9026	36.2374	0	26.021	25.6773	60.0892	82.6219	39.8505	0	0	0	0	0	0	3.79357	0	0	0	0	0
ZNF831	0	0	11.528	403.798	0	0	307.86	295.057	0	0	62.2994	66.7582	0	157.022	0	0	0	0	0	0	0	0	0	0	0	0
ZNF862	14.6832	0	45.0059	24.1609	0	0	41.6682	214.003	29.4521	26.3083	3.87142	6.60451	20.0378	138.817	0	0	0	0	0	0	0	0	0	0	0	0
ZNF91	0	82.3118	132.659	155.063	28.057	126.233	45.4502	430.457	43.8932	0	126.429	74.0741	190.392	363.902	0	0	0	0	0	0	0	0	0	0	0	0
ZNF92	0	23.2155	0	63.7981	53.7703	86.8319	23.4895	100.555	24.6696	16.2402	94.6747	61.9096	30.9382	81.44	0	0	0	0	0	0	0	0	0	0	0	0
ZNHIT3	21.2196	70.3214	85.7376	36.6244	79.572	27.7451	18.7619	0	99.2737	39.9873	16.4902	99.2772	39.2968	43.8033	54.1931	0	0	0	0	0	0	0	0	0	0	0
ZNHIT6	0	176.331	76.2267	121.226	107.576	133.56	67.932	287.698	0	52.6588	122.294	17.2916	40.5731	79.9716	0	0	0	0	0	0	0	0	0	0	0	0.284416
ZNRD1	0	37.9012	51.0653	0	22.4363	29.9759	20.6537	12.0966	52.35	69.2216	0	109.296	86.212	64.6998	95.0817	0	0	0	0	0	25.8734	0	0	0	0	16.0464
ZNRD2	0	0	0	0	0	0	0	0	0	0	0	0	0	0	0	0	0	0	0	0	0	0	0	0	0	0
ZNRF1	96.8365	0.725799	34.4085	33.2734	217.725	0	263.769	96.2213	0	12.0671	22.6784	0	0	57.7192	0	0	0	0	0	0	132.418	0	0	0	0	0
ZPR1	54.7227	191.278	68.4323	62.2963	82.2135	62.9398	22.7591	0	74.3476	67.2605	68.8234	67.4509	91.1968	25.5261	52.3696	0	0	0	69.5664	0	47.8044	3.3778	0	0	0	0
ZRANB1	0.945554	5.92998	0	109.739	195.595	57.252	12.2423	83.7193	0	0	261.827	1.28893	6.52466	0	0	158.442	0	32.9513	0	0	3.67916	0	62.8384	217.947	171.315	0
ZSCAN16.AS1	0	0	0	0	0	0	0	0	0	0	0	0	0	0	0	0	0	0	0	0	0	0	0	0	0	0
ZSWIM4	0	0	0	127.812	0	25.8144	0	133.088	43.9078	14.7867	0	0	0	252.243	0	0	0	18.3332	0	0	0	0	0	23.1548	0	0
ZXDC	25.556	0	0	157.131	98.7361	24.0507	40.9445	114.156	0	64.6404	224.475	42.8262	31.3401	50.4062	0	34.2415	0	1.64218	0	0	0	0	70.1915	143.508	136.635	0
ZYG11B	25.0602	0	13.0069	15.8138	0	0	57.9934	60.7607	0	0	0	0	0	44.8535	0	42.2603	70.3257	118.661	17.3243	82.1917	36.1307	55.4563	2.47329	127.977	105.98	0
ZYX	0	0	0	0	0	0	0	0	0	0	0	0	0	0	0	0	92.5801	147.046	70.8731	32.5229	0	373.434	611.466	369.739	958.94	0

### Sheet: Table S7
Table S7. Abundance CIBERSORTx cell states in pre- and post-treatment samples.
Patient	Time Point	STS Mesenchymal-like ECM Remodeling	STS Myofibroblastic	STS Mesenchymal-like Undiff.	STS Immunomodulatory	STS Epithelial-like	STS Mesenchymal-like Contactin+	STS CTA high	STS Proangiogenic	CD36+ CAFs	Matrix CAFs	Vascular CAFs	Capillary Venous Endothelial Cells	Arterial Endothelial Cells	Tip Endothelial Cells	Pericytes	CD4+ Stressed	CD8+ GZMK+ Tm	CD4+ Activated	CD4+ Tregs	CD8+ Early Activation	NK cells CD56 high	CD4+ Th17	CD8+ Activated	CD8+ ISG	CD4+ Tn	CD8+ Exhausted	CD8+ Stressed	NK cells CD56 low	CD4+ T memory	CD4+ Tfh	DCs AREG+	M2 APOC1+ APOE+	Macro SELENOP+ SLC40A1+	Monocytes EREG+	M2 TREM2+ SPP1+	Mastocytes	DCs CD1c+	Inflammatory Monocytes	Immunoregulatroy PMNs	Proinflammatory PMNs	B Cells & Plasma Cells
001-004	pre-treatment	0.0691433	0.0567129	0	0.00265582	0.0182307	0	0	2.59795e-05	0.0471688	0.0119812	0.107438	0.0144315	0	0	0.00293976	0.013963	0.0144525	0.0172315	0.00124875	0.0253907	0.00939987	0.011172	0.0424093	0.00818701	0.059415	0.0118507	0.00439506	0.0175789	0.0424897	0	0	0	0.098658	0.135161	0.0715042	0.0076352	0	0	0.0490384	0.0226845	0.00540605
001-014	pre-treatment	0.230344	0.235944	0	0.0182454	0.0710626	0.00510045	0.0469251	9.49324e-05	0	0.0602404	0.0158846	0.0619894	0.00033082	0	0.0224741	0.000632384	0.00319045	0.00559968	0.00137998	0.00780732	0.00588014	0.0125389	0.0254719	0.00679425	0.0130378	0.0127653	0	0.00423865	0.0114591	0.00136551	0.0147183	0	0.016479	0.0361716	0.00669751	0.0146001	0	0	0.0213865	0.00587247	0.00327763
001-014	post-treatment	0.0380236	0.428378	0.108432	0	0	0.0521916	0.0958275	0.00050362	0.0845985	0.0122238	0.0181965	0.0542973	0.00577616	0	0.0296193	0.0039539	0.00143197	0.0055141	0.000220808	0	0.00362192	0.00346103	0.00998637	0.00155275	0.00766648	0.00356618	0	0.00255937	0	0	0.00738187	0	0.00118497	0.00160521	0.001168	0.00227131	0	0	0.011237	0	0.00354891
001-017	post-treatment	0.217565	0.162416	0.0227962	0.0342402	0.0243602	0.00492922	0.0039206	0	0.0518231	0.138605	0.0443339	0.0779103	0.0141008	0.00575065	0.00223832	0.000443106	0.00336221	0.00707954	0	0.00440137	0.00330189	0.00825657	0.0112043	0.00574692	0.0100358	0.0130106	0.00626755	0.00337772	0.0139067	0.00104211	0.0123834	0.00459137	0.00673929	0.0425683	0.00672117	0.0059968	0	0	0.0129564	0.00717001	0.00444697
001-023	pre-treatment	0.0911262	0.11012	0	0.0318927	0.0182157	0.0061497	0.0239147	0	0.018897	0.00782107	0.0339096	0.0243151	0.00209406	0	0.00864966	0.0113503	0.0459931	0.0193324	0	0.0181524	0.0157409	0.0238911	0.0824546	0.0108051	0.0341057	0.0248076	0	0.020336	0.0209447	0	0.0294641	0	0.0734517	0.0946757	0	0.0143168	0	0	0.0415614	0.0232851	0.0182253
001-023	post-treatment	0.60809	0.0483336	0.0552808	0	0.0115776	0.0231602	0.0590509	0.000520923	0	0.0315472	0.0189536	0.0337948	0.00324471	0	0	0.00157886	0.00169449	0.00155124	0	0.00241591	0.00049428	0.00520364	0.00668688	0.000125541	0.00464222	0.00324931	0.00429244	0.00356755	0.00898574	0	0.00144593	0.00572371	0.0162719	0.0225019	0	0.0034116	0	0	0.00589678	0.00413023	0.00257594
001-030	pre-treatment	0.300887	0.0755451	0.16791	0	0	0.0488568	0	0.000692737	0	0.0574756	0.106626	0.0255035	0	0	0.141757	0.00176439	0.00104976	0.00634151	0	0.000964436	0.00203074	0.00181962	0.00679471	0	0.00663794	0.000284337	0.00264734	0	0	0	0.000828512	0	0.00424335	0.0267029	0	0.000334953	0	0	0.00528627	0.00141752	0.00559892
001-030	post-treatment	0.0793132	0.0855941	0.0658574	0.034458	0.0350903	0.0227809	0.0204083	0	0.0586028	0.0229787	0.0481707	0.0796554	0.00744728	0	0	0.00655853	0.00665464	0	0.00123847	0.00768017	0.00312345	0.0191952	0.0282069	0.029016	0.0296953	0.0228249	0.0029555	0.0200114	0.0180876	0.0268361	0.033986	0	0.0820474	0.0417869	0.00513195	0.0107011	0	0.00997119	0.0031093	0.0194445	0.0113802
001-038	pre-treatment	0.0131794	0.0748675	0.058972	0.0464392	0	0.0168883	0.0979453	0	0.0989333	0.00192927	0.070762	0.048773	0.0094414	0.0339698	0.0555389	0.00834226	0.0270791	0.00851436	0	0.0126655	0.00494382	0.0203289	0.0431064	0.00410005	0.0170643	0.019742	0.00658085	0.0134288	0.0247618	0	0.0269248	0	0.0551631	0.018908	0	0.0135186	0.00336019	0	0.0131582	0.017016	0.0136536
001-038	post-treatment	0.0745621	0.0510905	0	0.0479891	0.00925928	0.00445043	0.0203461	0	0.0352291	0.0029574	0.0380415	0.0135553	0.00271931	0.019868	0.0198877	0.0141466	0.0570555	0	0	0.0126796	0.011944	0.0248297	0.0547068	0	0.0224148	0.0163388	0.045412	0.0176018	0.0438503	0	0	0.0346267	0.0809996	0.139986	0	0.00708902	0	0.0167744	0.00872028	0.0331263	0.0177419
001-041	pre-treatment	0.040522	0.112262	0.0827004	0.0594426	0.0724188	0.0203565	0.0623682	0	0.0490887	0.0189917	0.0112338	0.12038	0.00615419	0	0.0177565	0.00534199	0.0097186	0.00338213	0	0.00288182	0.0066405	0.0185162	0.0294677	0.0165124	0.0191319	0.0258468	0.00473786	0.0123802	0.0196167	0.00915964	0.0264211	0.00368838	0.0419731	0.0271538	0	0.0107783	0	0.00737964	0.00935118	0.00637856	0.00986605
001-041	post-treatment	0.00830628	0.0673172	0.0411738	0.0354586	0.0227822	0.00699514	0.0304368	0	0.031548	0.00610021	0	0.0466083	0.00625418	0.0025928	0.00339798	0.0154875	0.0316316	0.0374855	0	0.0057802	0.0194758	0.0494204	0.0505346	0.0326678	0.0625647	0.0451418	0	0.00650428	0.026086	0	0.0264298	0	0.164263	0.0598388	0	0.0141713	0	0.0176839	0.00160883	0.0146459	0.009607
001-066	pre-treatment	0.0159178	0.0262725	0.0562806	0.0535976	0	0.00418663	0.017863	0	0.0344017	0.0150981	0.0164926	0.0341323	0.00270533	0	0.00591485	0.00928459	0.091853	0.00931618	0	0.013339	0.00104582	0.0305631	0.0801843	0.00284262	0	0.0308585	0.0162309	0.0326108	0.0555793	0.0188041	0.0416232	0.0719905	0.0840794	0.00256117	0	0.0240379	0	0.0445657	0.00104729	0.019078	0.0356415
001-066	post-treatment	0	0.0680796	0.0138483	0	0	0	0.00818994	0.000106585	0.026591	0.000803196	0.0041089	0.0172895	0.00681254	0	0	0	0.0117405	0.0753695	0	0	0.0732643	0.0563835	0.130078	0.05092	0.0728003	0.024636	0	0.00116917	0	0.012987	0.100878	0	0.0677224	0	0	0.0237761	0.00344809	0	0.0697928	0.0515959	0.0276089
001-067	pre-treatment	0.337902	0.0469357	0.201704	0	0.114937	0.0559468	0.0258165	0.000656382	0	0.0119935	0.033795	0.0769067	0.0164581	0	0	0	0.000814104	0.00102604	0	0.00186396	0.0013483	0.00474569	0.007075	0.00462296	0.000894105	0.00534976	0.00363838	0.000684585	0.00551184	0.00545921	0.00593078	0	0.0130649	0.00217914	0	0.00396827	0.000521513	0	0.00393178	0.00162708	0.00269068
001-067	post-treatment	0.10746	0.0370353	0.115152	0.0278511	0.0849852	0.0356864	0.0260948	0	0.00723972	0.0294273	0.0184251	0.0546206	0.00764312	0	0	0.00739677	0.0108077	0.0117546	0	0.0135946	0.00301423	0.0230737	0.0340355	0.0247745	0.0113357	0.0221608	0.00589307	0.014998	0.0244547	0.0299981	0.0297182	0	0.107464	0.000704218	0.0106945	0.022914	0	0.00407108	0.00794472	0.0138766	0.0137001
001-074	pre-treatment	0.35409	0.0589878	0.0720108	0.0192079	0.0699614	0.00592942	0.0233709	0	0	0.0244141	0.0306073	0.0943424	0.00295078	0	0.00795759	0.00258112	0.00500583	0	0.00286589	0.0065154	0	0.0107007	0.013986	0.00424268	0.0194533	0.00867285	0.00722664	0.0135613	0.0165818	0	0.015558	0	0.0338543	0.0224593	0.0106891	0.0138903	0	0	0.0145693	0.0073863	0.00636924
001-074	post-treatment	0.404283	0.0623549	9.83784e-05	0.00352689	0.0267984	0.00591706	0.025343	0.00112882	0	0.0337925	0.0388515	0.038918	0.001342	0	0.0328779	0.0073948	0.00279073	0.00419863	0	0.011443	0.0015215	0.0123953	0.0200671	0.000560489	0.019664	0.00121475	0.0172754	0.0116084	0.0191474	0	0.00506555	0.00409413	0.0469095	0.0755673	0.0134655	0.00721031	0	0.0101458	0.0170585	0.0125439	0.00342522
001-076	pre-treatment	0.382404	0.0854374	0.00771743	0.0059848	0.0621371	0.00442543	0.0288096	0.0187151	0	0.0454712	0.0487092	0.0539024	0.00314885	0	0.0268937	0.00376562	0.00291214	0.00361573	0	0.00534147	0.00400063	0.00885247	0.0189766	0.0047925	0.00950838	0.00795522	0.00982662	0.0057314	0.0165204	0.00641381	0.00554102	0.00133828	0.0293874	0.04057	0.00913742	0.00793013	0	0.00454829	0.00518795	0.00919892	0.00519134
001-089	pre-treatment	0.300883	0.0484204	0.157499	0	0	0.0335843	0.0255085	0.000398225	0.0268603	0.0356708	0.101836	0.121713	0.00407081	0	0.0179674	0.00152794	0.00406133	0	0.000836861	0.00260766	0.00185487	0.00672542	0.00665525	8.1296e-05	0.0045163	0.00642413	0.00225037	0.00423577	0.0156676	0	0.0101842	0.000838857	0.0191069	0.0160963	0	0.00770496	0	0.00276834	0.00313349	0.00410236	0.00420897
001-089	post-treatment	0.000919099	0.0163785	0	0.00638254	0.00329257	0.00104256	0.00945391	0	0.0229664	0.000620265	0.000364651	0.00220379	0.00306694	0.00252855	0	0.0238017	0.0295719	0.0466316	0	0.0225051	0.0121553	0.0224297	0.112211	0.0518849	0.0655534	0.0439127	0	0.0227527	0	0	0	0.0194035	0.284423	0.000960027	0.0592466	0.000272908	0	0.0620787	0.0121666	0.0280111	0.0108081
001-101	pre-treatment	0.285586	0.13313	0.0308583	0	0.178446	0.11283	0.0372716	0.000993716	0	0.0488802	0.0129181	0.156138	0.00294817	0	0	0	0	0	0	0	0	0	0	0	0	0	0	0	0	0	0	0	0	0	0	0	0	0	0	0	0
001-101	post-treatment	0.0956323	0.0857057	0.0748553	0.0482367	0.0134131	0.0203368	0.047256	0	0.0328306	0.0258715	0.0219989	0.0744015	0.00524167	0	0.00211285	0.00634201	0.0353353	0.0214131	0.000244638	0.00731222	0.00160654	0.0288596	0.0355364	0	0.0036396	0.0258768	0	0.017063	0.0360318	0	0.0263097	0	0.0984642	0.0443875	0	0.0210709	0	0.00276716	0.0157732	0.0118163	0.012257
001-115	pre-treatment	0.129216	0.0944505	0.102172	0.0278076	0.0643362	0	0.0254353	0	0.0493445	0.0459454	0.0540042	0.0873956	0.00486666	0	0	0.00469123	0.00515236	0.00457948	0.00137757	0.00620971	0.00394275	0.0198119	0.0252727	0.0105148	0.0108124	0.0159636	0.00849863	0.0111536	0.0155724	0.00640724	0.017859	0	0.0655323	0.035151	0	0.0148172	0	0.00772052	0.00483573	0.0118437	0.00730649
001-115	post-treatment	0.00518503	0.0349062	0.00879842	0.00785253	0.0140396	0.000441013	0.00740994	0	0.0445281	0.00676975	0.0165167	0.00779612	0.00352672	0.00405686	0	0.023428	0.0134637	0.0330793	0	0.0228709	0.00180383	0.032559	0.041112	0.0273346	0.0907258	0.0345707	0	0.0209965	0.0410343	0	0.0100444	0	0.236784	0.0389865	0.0296006	0.00691907	0	0.0782655	0.01599	0.0326337	0.00597028
001-128	pre-treatment	0.279263	0.135976	0	0.0144946	0.0874363	0.0175074	0.00154813	0.00277904	0	0.0466725	0.0815979	0.0576315	0.00951162	0	0.0222793	0.00432367	0.00278162	0.00764294	0	0.00546356	0.00347292	0.0108573	0.0213047	0.00742311	0.00985191	0.0110417	0.0105616	0.00446681	0.0119229	0	0.0128334	0	0.0222705	0.05304	0.00649979	0.00893907	0	0	0.0184623	0.00573761	0.00440491
001-131	pre-treatment	0.217719	0.100553	0.140295	0.0481344	0.0871303	0.0504011	0.0159389	0.00359135	0	0.0178303	0.0830518	0.201053	0.000492078	0	0.0230248	9.75148e-06	0.000624716	0.000301731	0.000114487	0.000170923	0.000100541	0.000759371	0.00129393	0.000212271	0.000162167	0.000635286	0.000475423	0.000238065	0.000460155	0.000236725	0.000961224	0	0.00118121	0.000893357	0	0.000686434	0	4.54168e-05	0.000452568	0.000247395	0.000521813
001-131	post-treatment	0.0601102	0.064971	0.0367779	0.09177	0.0522457	0.0124392	0	0	0.0137512	0.0317808	0.0408854	0.0985084	0.00874203	0	0.00916005	0.00225279	0.0283377	0.00452909	0.0128899	0.0102098	0	0.0258444	0.0190534	0.0108169	0.00632071	0.023097	0.018509	0.0200665	0.0440833	0	0.021549	0.000936525	0.0821872	0.0766176	0	0.0234001	0	0.0127596	0.00514327	0.019077	0.0111774
001-134	pre-treatment	0.530663	0.105964	0	0.008522	0.0721086	0.0188149	0.0264361	0.00110422	0	0.0457732	0.0697144	0.0724672	0	0	0.0437309	4.34218e-05	0.000123092	0	2.05634e-05	9.33922e-05	2.45406e-05	0.000217775	0.000329843	3.4704e-05	0.000282976	0.000231678	0.000265173	0.000144191	0.000340911	4.36752e-05	0.000173699	1.16336e-05	0.000286183	0.00117238	1.90503e-06	0.000165614	0	0	0.000311196	0.000239384	0.000143661
002-083	pre-treatment	0.238192	0.102653	0.123551	0	0	0.0587549	0.0619476	0.000623974	0.0359194	0.0459145	0.0548651	0.172987	0.0147098	0	0	0.00133439	0.0027435	0.00347003	7.03042e-06	0.00114762	0.00268033	0.00430091	0.0135786	0.00131641	0.00341724	0.00629285	0	0.00276091	0.00268356	0.0029222	0.00779293	0	0.0165118	0.0016595	0	0.00376889	0.00012732	4.39761e-05	0.00692943	0.000907489	0.00348495
002-083	post-treatment	0.0498669	0.0435203	0	0.00693876	0.00534875	0.00778585	0.00863886	0	0.0776082	0.0153217	0.032675	0.0110574	0.0021426	0.00386556	0.00929457	0.0148062	0.02486	0.0376383	0	0.0194601	0.00816456	0.0225831	0.0606485	0.00509966	0.0615304	0.0208547	0.0225899	0.0216362	0.0399465	0	0.0166325	0	0.124031	0.057213	0.0614763	0.0114041	0	0.0164825	0.0456684	0.0183632	0.014847
004-040	pre-treatment	0.46409	0.152362	0	0	0.133526	0.0238363	0.0327514	0.000425051	0	0.0290702	0.0413668	0.0650944	0.000115039	0	0.020567	0	0.000290236	0.00073019	9.17744e-05	0.00110569	0.000716838	0.00176979	0.00268223	0.00216064	0.00136079	0.00271228	0.000893955	0.000861569	0.00247565	0.00153542	0.00232696	0	0.00314244	0.00488569	0.000843877	0.00123037	0	0	0.00294262	0.00122119	0.000814741
004-045	pre-treatment	0.455165	0.179997	0	0	0.108437	0.0226512	0.0301578	0.00186279	0	0.0388463	0.034561	0.0648951	0.00287217	0	0.00653062	0.000710784	0	0.000966408	0.000223941	0.00201879	0.000676343	0.00256373	0.00397986	0.00242651	0.00190238	0.00199076	0	0.00275086	0.00362465	0	0.00447486	0	0.00446522	0.00688339	0.00147298	0.00566461	0	0	0.00364179	0.00194645	0.0016393
004-045	post-treatment	0.446808	0.180681	0	0.00285445	0.0254186	0.0279646	0.0507562	0.00409541	0	0.0485138	0.0121241	0.0542854	0.00257269	0	0.0181611	0.00256298	0.00193054	0	0.00248357	0.00394692	0.00111281	0.00606832	0.00933442	0.00375394	0.00751343	0.00453195	0	0.0062802	0.00860446	0	0.00910605	0	0.0136672	0.0182352	0.00286315	0.00717825	0	0	0.00994105	0.00361873	0.00303149
004-058	pre-treatment	0.298537	0.125901	0	0.0345427	0.0895363	0.0346759	0.00461363	0	0	0.0248655	0.0798869	0.0995354	0.0119691	0	0.0086098	0.0011177	0.00823608	0	0.000462535	0.00350093	0.00232866	0.00922277	0.0114355	0.00387337	0.00706477	0.0139549	0	0.00801968	0.0211517	0.0063071	0.0110844	0	0.0235245	0.025266	0.00536092	0.00618574	0	0	0.00858487	0.00496267	0.00568224
004-058	post-treatment	0.239874	0.114768	0.0978452	0.0385426	0	0.0217571	0.0407782	0	0	0.101441	0.0333178	0.14114	0.00248825	0	0.0150181	0.00335501	0.00313885	0	0.00393146	0.00302371	0.00432103	0.00448127	0.00970099	0	0.00666087	0.00848362	0.00509037	0.000418467	0.0135836	0	0.0101989	5.06657e-06	0.0128257	0.0338974	0.00290008	0.00611354	0	0	0.0109609	0.0053389	0.00459877
004-090	pre-treatment	0.472628	0.110143	0	0.0213641	0.0940329	0.0143671	0.0145888	0	0	0.0281157	0.070991	0.053722	0.00375119	0	0.0324562	0.000994512	0.00152347	0.00132737	0	0.0017866	0.000823259	0.00415071	0.00596892	0.00266134	0.00940748	0.00399768	0.00113973	0.0011447	0.00371722	0	0.00486364	0.00155768	0.00705688	0.0192087	0	0.00306809	0	0	0.00530694	0.00268222	0.00145236
004-107	pre-treatment	0.499172	0.183662	0	0.00220876	0.0774887	0.00991	0.0432098	0.000637016	0	0.0409336	0.0357512	0.0585912	0.00466432	0	0.0131875	6.54173e-05	5.27348e-05	0.000906734	0.000135023	0.000877651	0.00044814	0.00134289	0.00305031	0.00124205	0.00205633	0.00210477	5.81524e-05	0.000495933	0.000814583	0.000469708	0.00225061	0	0.00235884	0.00696347	0	0.000867199	0	0	0.00224309	0.00123534	0.000545417
004-110	pre-treatment	0.401811	0.205559	0	0	0.0720706	0.0661573	0.00728711	0.000923934	0	0.0383869	0.0653547	0.0735629	0.00647662	0	0.0186683	1.12951e-06	0.000782093	0.00126525	0.000251662	0.000519346	0.00120665	0.00389574	0.00280404	0.00203552	0	0.00339976	0	0.00215069	0.00548096	0	0.00528845	0.000222008	0.0015101	0.0039793	0.000805913	0.00195823	0	0	0.00397884	0.000806202	0.00139918
004-112	pre-treatment	0.276276	0.176952	0.0733336	0.00980793	0	0.00260293	0.0191274	0	0.0331582	0.0243015	0.104604	0.0537128	0	0.0131	0.0544453	0.00213303	0.00237454	0	0.000939221	0.00396929	0.00123952	0.00750309	0.00920419	0	0	0.00598201	0.00362505	0.00512095	0.0203243	0	0.00584114	0	0.0127235	0.0352482	0.000713449	0.00965875	0	0	0.016044	0.0114086	0.00452487
005-007	pre-treatment	0.150704	0.15933	0.128759	0	0	0.0502759	0.135234	0.147236	0.0187988	0.0292405	0.012568	0.125675	0.013966	0	0.0282139	0	0	0	0	0	0	0	0	0	0	0	0	0	0	0	0	0	0	0	0	0	0	0	0	0	0
005-007	post-treatment	0.146516	0.0142329	0.421517	0.0290295	0	0.0654638	0.0404938	0	0.0294433	0.0824702	0.0101808	0.142572	0.0137295	0	0	9.76342e-06	0.000109111	0.000119188	0.000141844	2.24488e-05	3.10361e-05	0.00035173	0.000196862	3.83828e-05	0	0.000236695	0.000287384	0.000230648	0.000558004	0	0.000415933	7.40683e-05	0.000258954	0.000523886	0	0.000246968	0	0	0.000286374	7.03476e-05	0.000141378
005-013	pre-treatment	0.0624828	0.0428683	0.0280898	0	0.00253167	0.0169569	0.0338292	0.020451	0.0373022	0.0119599	0	0.0284246	0.00506519	0	0.0127716	0.00967555	0.00793644	0.0676662	0	0.0111507	0.011968	0.0223795	0.101378	0.0151398	0.0180932	0.0297862	0.00344015	0.0422965	0.0316588	0.00264479	0.0302242	0	0.100021	0.0252344	0.0142012	0.0257788	0.0109385	0.0368097	0	0.061458	0.0173872
005-015	pre-treatment	0.551035	0.198069	0	0	0.0698802	0.0287547	0.0333628	0.00034483	0	0.0239638	0.00126176	0.0480096	0.00330339	0	0.0106144	0	0	0.00144055	0.000484897	0.0011641	0.00100845	0.00110816	0.00291508	0.00127498	0.00276822	0.0014665	0	0	0.000480495	0	0.00235327	0	0.00217267	0.00676022	0	0.00192854	0	0	0.00221767	0.00113813	0.000718882
005-015	post-treatment	0.0325805	0.501904	0.0631066	0.00268387	0	0.05661	0.0784804	0.000559781	0.0560017	0.0767329	0.021964	0.0785223	0	0	0.0308542	0	0	0	0	0	0	0	0	0	0	0	0	0	0	0	0	0	0	0	0	0	0	0	0	0	0
005-027	pre-treatment	0.210333	0.16653	0.0915928	0	0.022198	0.0723422	0	0.000808724	0.0306608	0.0226911	0.22751	0.126138	0	0	0.0291959	0	0	0	0	0	0	0	0	0	0	0	0	0	0	0	0	0	0	0	0	0	0	0	0	0	0
005-027	post-treatment	0.0406916	0.0821481	0.0350254	0.0724359	0.0337279	0.00885884	0	0	0.0676701	0.0379343	0.0601066	0.0619382	0.00619265	0.0298668	0.00650996	0.00513612	0.0246555	0	0.00281889	0.0106236	0.00163682	0.0202799	0.0244415	0.0195641	0.0127529	0.0162482	0.0179962	0.00694895	0.0427619	0.0134742	0.0390602	0	0.0677473	0.0512835	0.0150699	0.0165405	0	0.00549579	0.0176151	0.0155909	0.00915183
005-109	pre-treatment	0.25347	0.17353	0.0553855	0	0.041585	0.0564994	0.00290454	0.000675955	0.00677699	0.0359863	0.17043	0.0776598	0.00180684	0	0.0219967	0.00128274	0.000533788	0.000883972	0	0.00256393	0.00240298	0.00421525	0.00679789	0.00219454	0.00613483	0.00725585	0.00116969	0.002111	0.0127355	0	0.00771862	0	0.0099016	0.0136279	0.000235302	0.00479478	0	0	0.0088662	0.00341843	0.00244754
005-109	post-treatment	0.32167	0.101357	0.0604098	0.055853	0	0.014324	0.0296341	0	0	0.0251512	0.0697858	0.0473133	0.00284717	0.0107367	0.0229177	0.00499383	0.0189404	0	0	0.00562188	0.0036393	0.00884748	0.0104793	0	0.0105708	0.00979882	0	0.00707448	0.0246728	0	0.00466792	0	0.0481865	0.0506946	0	0.00570739	0	0	0.00894075	0.0118361	0.00332836
015-002	pre-treatment	0.0524896	0.334025	0.119618	0	0	0.0902451	0.0862027	0.00380064	0.0929526	0.0529967	0.0396521	0.0684576	0.00919242	0	0.050368	0	0	0	0	0	0	0	0	0	0	0	0	0	0	0	0	0	0	0	0	0	0	0	0	0	0
015-002	post-treatment	0.426971	0.0247941	0.26224	0	0	0.0223209	0.0728605	0.0171705	0	0.0251922	0.00933452	0.0710441	0.00302794	0	0.0236966	0.000514972	0.00111028	0.000439258	0.000387517	0.000798087	1.95173e-05	0.00236976	0.00383309	6.20517e-05	0.00213357	0.00218381	0.000818661	0.00168826	0.00354503	0	0.00367213	0	0.00610048	0.00441468	0	0.00270112	0	0	0.00219912	0.00111384	0.00124168
015-028	pre-treatment	0.0952799	0.0692452	0.000576698	0.0385662	0.0390229	0	0.01446	0	0.0633958	0.0300495	0.0280844	0.0221362	0.00680592	0.00275852	0	0.00837768	0.0355904	0.00491583	0	0.0188962	0.00264892	0.0187974	0.0555383	0.00506615	0.043519	0.0181935	0.0201499	0.0143615	0.00873201	0	0	0.0189908	0.0950623	0.124759	0.00704689	0.00887772	0	0	0.0424503	0.0297964	0.00784841
016-095	pre-treatment	0.372443	0.142427	0.0240605	0.0213357	0.0280797	0.0376239	0.0236946	0	0.0105927	0.0249507	0.0877929	0.0705876	0.00409896	0	0.0524679	0.000454547	0.00257901	0	0.000324425	0.00259351	0.00322959	0.00602436	0.0047532	0.000255984	0.00647895	0.00436438	0.00264226	0.00169071	0.0106548	0	0.00286322	0	0.0120492	0.0217687	0.00022106	0.00285732	0	0	0.00898246	0.00251857	0.0025383
016-104	pre-treatment	0.144099	0.0435057	0.220817	0.0544781	0.0496996	0.0396824	0.0323083	0	0.00394144	0.0726736	0.0115062	0.249992	0.00934391	0	0.00132537	0.000430607	0.00659747	0	0.000853422	0.000896767	0	0.00350452	0.00510814	0	0	0.00442183	0	0.00458033	0.00764156	0.000341291	0.00707203	0	0.0100703	0.00422074	0	0.00433005	0	0	0.00271208	0.0011943	0.00265188
016-104	post-treatment	0.220112	0.0802849	0	0.0159072	0.00148914	0.00188357	0.0312797	0.000339234	0.040646	0.0125673	0.0473938	0.0260549	0.0128855	0.0135216	0.0225259	0.0156369	0.0198382	0.0113884	0	0.0117966	0.00777689	0.0140552	0.0384561	0	0.0224612	0.0108533	0.0103982	0.0167038	0.0360775	0	0	0.00136144	0.108554	0.0781068	0.00499284	0.00631598	0	0.00870244	0.0193316	0.0205081	0.00979451
016-114	pre-treatment	0.209759	0.142855	0.247679	0	0	0.0840377	0.113439	0.00313784	0.0608638	0.017966	0.0391622	0.0725646	0	0	0.00853509	0	0	0	0	0	0	0	0	0	0	0	0	0	0	0	0	0	0	0	0	0	0	0	0	0	0
016-114	post-treatment	0.157072	0.0467719	0.331274	0.0124883	0	0.0294497	0.0363859	0	0.0208434	0.0139768	0.0906806	0.0722915	0.00389214	0	0.035747	0.00104301	0.00646481	0.00721219	0	0.00231098	0.00233293	0.009825	0.0162282	0.000828308	0	0.00601978	0	0.00612576	0.00927526	0.0048298	0.0118891	0	0.0343412	0.00493366	0	0.0100799	0	0	0.00371997	0.00535377	0.00631364
016-116	pre-treatment	0.517971	0.16259	0	0.00506444	0.0964791	0.000322786	0.0236643	0.000718172	0	0.0738745	0.0218332	0.0371715	0.000576954	0	0.0228953	0.000385259	9.35232e-05	0	0.000247207	0.00122484	0.00051799	0.00186866	0.00221816	0.000731042	0.00304507	0.00128072	0.000657161	0.000885725	0.00236238	0	0.00186671	0	0.000842128	0.00885665	0.00128844	0.00274524	0	0	0.00380025	0.00151405	0.000407953
016-116	post-treatment	0.00110427	0.00496892	0	0.00122504	0.00139241	0.000111594	0.00167479	0	0.00473126	0.00236642	7.6867e-05	0.000681042	0.000354122	0	0	0.0118753	0.0272886	0.0260975	0	0.0428724	0.0109617	0.0142135	0.0426648	0.00702654	0.049562	0.0254953	0	0.0391745	0.0321483	0	0.0256296	0	0.0343046	0.118792	0.319012	0.00561283	0	0.0497982	0.0750119	0.0165877	0.00718448
022-012	pre-treatment	0.228874	0.125013	0.0860686	0	0	0.0577958	0.0739611	0.0464656	0.077746	0.0451643	0.0844097	0.0581846	0.0122135	0	0.00275295	0.00180509	0.00182389	0.00408687	0	0.00185088	0.00209278	0.00491752	0.0134976	0	0.0038475	0.00420662	0.00131187	0.00396655	0.00703532	0.00305373	0.0113575	0	0.0125358	0.00692411	0	0.00442556	0	0.000902477	0.00578865	0.00224988	0.0036708
022-012	post-treatment	0.0574609	0.0460936	0.0183088	0.0187756	0.0499012	0.0156322	0.034186	0	0.105054	0.0328994	0.029369	0.0205324	0.00271325	0.00295469	0	0.00505049	0.024921	0.0403377	0	0.0132281	0.0171479	0.0332464	0.038787	0.0311859	0	0.0260904	0.0051685	0.00526216	0.0482361	0.032876	0.0279067	0.0471692	0.080602	0.00518368	0	0.0221693	0	0.0140831	0.0071034	0.0216094	0.018755
022-025	pre-treatment	0.289546	0.284988	0	0	0.0680144	0.00193473	0.000758834	0.00110435	0	0.138551	0.074423	0.0622916	0	0	0.0672322	2.08862e-05	0	0.000139614	0.000190564	0.000293834	0	0.000475217	0.00139102	0.000424719	0.00107405	0.00073381	0.00030308	0.000351627	0.000217126	0.000229785	0.00111417	0	0.000331925	0.00164425	0.000249415	0.000541859	0	0	0.000918124	0.000275071	0.000236015
022-026	pre-treatment	0.349299	0.202861	0	0.0116834	0	0.0531345	0.0984774	0.00459007	0	0.0181807	0.0626535	0.144501	0	0	0.0546199	0	0	0	0	0	0	0	0	0	0	0	0	0	0	0	0	0	0	0	0	0	0	0	0	0	0
022-032	pre-treatment	0.612579	0.0984014	0	0.00265965	0.0669079	0.0347248	0.0328677	4.6309e-05	0	0.0400948	0.0297318	0.0770603	0.00492653	0	0	0	0	0	0	0	0	0	0	0	0	0	0	0	0	0	0	0	0	0	0	0	0	0	0	0	0
022-032	post-treatment	0.129278	0.0925229	0.0209104	0.0210722	0	0.00732406	0.0213988	0	0.0338072	0.0484615	0.0345889	0.0329118	0.0109877	0	0.00922939	0.0130061	0.0192236	0	0.00174772	0.0192342	0.000640268	0.0175625	0.0286153	0.0118806	0.0309633	0.0154328	0.0100356	0.0155297	0.0497029	0	0.0150571	0	0.0495588	0.129192	0.0222219	0.0109245	0	0	0.0539168	0.0167987	0.00626242
022-044	pre-treatment	0.160996	0.151299	0.050235	0.0214732	0.0169247	0.0436161	0.0049001	0	0.0518346	0.0674252	0.184228	0.0940196	0	0	0.0371886	0.000961544	0.00454632	0.00106274	0.000178343	0.00297601	0.00147439	0.00617122	0.0151877	0.00413079	0.00615767	0.00652705	0.00201173	0.00368679	0.00475686	0.00356936	0.0122867	0	0.0141652	0.0059043	0.000402867	0.00473605	0	0	0.00760245	0.00266993	0.00469366
022-046	pre-treatment	0.315507	0.194262	0	0.0449848	0.0621577	0.0158164	0.0446197	0	0	0.0396948	0.0660312	0.104285	0	0	0.00707428	0.000583812	0.00392793	0	0.00192952	0.00114998	0	0.00590706	0.00843026	0.00555532	0	0.00899178	0	0.00540412	0.0114486	0.00379956	0.0130944	0	0.0146893	0.00142463	0.00124084	0.00696135	0	0	0.00661755	0.000752634	0.00365747
022-059	pre-treatment	0.199034	0.141941	0	0.0303141	0.083469	0.00397831	0.0117518	0	0.00896368	0.0125534	0.0933306	0.0542457	0	0	0.0267154	0.00518849	0.0125816	0.0100357	0	0.00646241	0.0136608	0.0250363	0.0310277	0.0108023	0.0108768	0.0194783	0.0227062	0.00230523	0.0232603	0.00330518	0.01034	0.0110682	0.040816	0.0212263	0.00434675	0.00770254	0.002467	0.007172	0.017348	0.00630687	0.00818188
022-105	pre-treatment	0.443186	0.142012	0	0.00570652	0.0408606	0.0155613	0.0317699	0.00993056	0	0.0525524	0.0599381	0.0705477	0.00512831	0	0.0473502	0.000123421	0.00117806	0	0	0.00240135	0	0.0037616	0.00712563	0.000995763	0.00694294	0.00295562	0.00184558	0.00277014	0.0055133	0	0.00360002	0	0.00944524	0.0141634	0	0.00263327	0	0	0.00521331	0.00287224	0.0019154
022-105	post-treatment	0.391881	0.0480299	0.0806371	0.0491852	0.00562572	0.00630297	0.0224968	0	0	0.0257862	0.0344875	0.0476019	0.00619342	0.00341373	0.0165871	0.00428303	0.0282772	0.00682089	0	0.0064391	0.00245833	0.00908399	0.0204979	0	0.0124451	0.00448987	0.00391453	0.00711225	0.019447	0	0.00656022	0.000343931	0.0437101	0.0483067	0	0.00835541	0	0	0.0115327	0.0104304	0.00726268
022-127	pre-treatment	0.127594	0.0683555	0.0271869	0.0394901	0.0320251	0.00263487	0.02334	0	0.0206335	0.0323631	0.0333714	0.0696227	0.00975813	0.00450821	0	0.00495541	0.0202071	0.00623984	0	0.0131495	0.00463387	0.0226802	0.0346349	0.0141483	0.0358057	0.0230723	0.0123127	0.0104405	0.0194056	0	0	0.00152385	0.120204	0.109692	0	0.00486234	0	0	0.0154555	0.0260566	0.00963666
022-127	post-treatment	0.015504	0.0304241	0	0.0247267	0.00755355	0.000471975	0.0117183	0	0.0634777	0.00102464	0.0271411	0.00565951	0.0015451	0.00535051	0	0.0231428	0.075066	0.0189519	0	0.0155099	0.00212846	0.0191696	0.0531286	0	0.0457737	0.0344842	0	0.0259784	0.0513181	0	0	0	0.222485	0.0497389	0.0338628	0.00587	0	0.0756891	0	0.0371209	0.0159849
022-152	pre-treatment	0.257615	0.174043	0	0.0258285	0.0894376	0.00427018	0.0368509	0	0	0.0184106	0.0350154	0.0822663	0.0105351	0	0	0.00481929	0.00359186	0.00522295	0	0.00704228	0.00350787	0.00932171	0.0163976	0.0140992	0.0188387	0.0152931	0.0016856	0.0049809	0.014867	0	0.00479278	0	0.0328696	0.0712481	0.00421364	0.00366684	0	0	0.0161235	0.00926539	0.00387901
029-020	pre-treatment	0.197298	0.0969104	0	0.00761384	0.0644492	0.0064922	0.0296716	0	0.0407508	0.0303633	0.0290386	0.0233925	0.00347976	0	0.00130059	0.00661158	0.0073237	0.000619209	0	0.0154646	0.00295824	0.0197345	0.0350741	0.0177964	0.0461323	0.0203698	0	0.010019	0.025419	0	0.00913813	0	0.0789368	0.0782957	0.0241299	0.022992	0	0	0.0428712	0.0202038	0.00483538
029-020	post-treatment	0.302492	0.0668627	0.0870926	0.0037324	0	0.0158313	0.0527899	0.00222923	0.000925291	0.0538308	0.0334634	0.0494175	0.00627891	0	0.0118313	0.00737085	0.00532931	0.0106103	0	0.00888071	0.00353018	0.0108565	0.0272961	0	0.0107899	0.0102832	0.00627795	0.00784402	0.0206884	0	0.0032177	0	0.0742681	0.0610483	0.000512403	0.00558741	0	0	0.0218827	0.011911	0.00503699
029-021	pre-treatment	0.174356	0.11522	0	0.0475425	0.0135455	0.021191	0.0425059	0	0.00967932	0.025458	0.0487455	0.0481954	0.00320767	0	0	0.00047421	0.0363544	0.0417297	0	0.00825397	0.00583394	0.0241966	0.0894385	0	0.0140414	0.0109116	0.0112117	0.0154129	0.0113442	0.00390535	0.0319491	0	0.0427442	0.0171713	0	0.0122275	0.00524345	0.00667562	0.0216658	0.00613181	0.033436
029-021	post-treatment	0.0805887	0.0257186	0.126008	0.045218	0	0.0133793	0.0427962	0	0.0618338	0.0170954	0.0258269	0.0460846	0.00620446	0.0062445	0	0.00778683	0.057113	0.00848554	0	0.00484506	0.00780953	0.0283452	0.0348162	0	0.00713604	0.0178074	0.0118062	0.017986	0.0479928	0	0.0226866	0	0.0912303	0.0632243	0	0.0203018	0	0.00761399	0.019083	0.010036	0.0168952
029-033	pre-treatment	0.350861	0.240569	0	0	0.187895	0.0134778	0.0171668	0.000956159	0	0.0270598	0.0494769	0.0497781	0	0	0.0471972	3.38142e-05	0	0	0.000378102	0.00038474	0.000102123	0.000682007	0.00119242	0.00137167	0.000635212	0.00109231	7.64695e-05	0.000828103	0.00113661	0.00182025	0.00227517	0	0.000730782	0.000320107	0.000144074	0.000613055	0	0	0.00102875	0.00030814	0.00040832
029-033	post-treatment	0.0321182	0.351372	0.0997694	0	0	0.0654803	0.144909	0.000133513	0.110663	0.0585567	0.0145796	0.0965142	0	0	0.0259043	0	0	0	0	0	0	0	0	0	0	0	0	0	0	0	0	0	0	0	0	0	0	0	0	0	0
029-099	pre-treatment	0.421944	0.160671	0	0	0.0676311	0.0377056	0.0263001	0.000884532	0	0.0685294	0.046575	0.0464366	0.00100441	0	0.102123	0.000100658	0	0.000310952	0.000177866	0.000683471	7.62568e-05	0.00102343	0.00144972	0.000581132	0.00230554	0.000958604	0.000526471	0.000421284	0.000939356	0	0.00148439	5.30042e-05	0.000323629	0.00408495	0.000655462	0.00166438	0	0	0.00158026	0.000449092	0.000344658
034-137	pre-treatment	0.216296	0.0863049	0.213506	0.00799497	0.0232508	0.0273678	0.0304612	0.00131365	0	0.0274864	0.10858	0.164134	0.00597197	0	0.0372188	0.000409848	0.0022266	0.00152528	0	0.000777225	0.000644321	0.00338527	0.0062407	0	0	0.00189227	0.000382068	0.00288151	0.00403885	0.000619734	0.00557276	0	0.00775754	0.00330548	0	0.00276561	0	0	0.00242132	0.00124117	0.00202573
048-016	pre-treatment	0.24952	0.2709	0	0.00777241	0.0644492	0.00712493	0.0192093	0.000223713	0	0.0131844	0.101336	0.0848106	0	0	0.138591	0.000453962	0.000666357	0	0.00118603	0.0011076	0.000611867	0.00172179	0.00402171	0.00151965	0.00328722	0.00267162	0	0.001553	0.00258232	0	0.00449993	0	0.00335047	0.00472995	0.000770919	0.00165396	0	0	0.00400914	0.00129696	0.00118384
048-016	post-treatment	0.32721	0.166258	0	0.017947	0.0846895	0.00891864	0.00519232	0	0.000727722	0.0248809	0.0698687	0.0611688	0.00465093	0.00680065	0.043834	0.00262906	0.00251878	0	0.00430361	0.00502812	0	0.00584159	0.00765055	0.00527451	0.0147035	0.00674394	0.00406156	0.00592325	0.0127927	0	0.00818842	0	0.0190152	0.0411708	0.00586786	0.003701	0	0	0.0113151	0.00823624	0.00288722
048-022	pre-treatment	0.307866	0.0909737	0.0516158	0.0164158	0.0282308	0.0162209	0.0515516	0.0198652	0	0.0421096	0.0473375	0.237885	0.00215738	0	0.0346636	0.00029338	0.000989726	0.000867683	0	0.00107174	0.000590906	0.00270065	0.00654988	0.00137808	0.00219889	0.00353673	0.000423477	0.00201727	0.00234614	0.00198576	0.00487173	0	0.00668705	0.00606458	0	0.00249945	0	0	0.00245103	0.00181091	0.00177231
048-022	post-treatment	0.0124171	0.0469178	0	0.011698	0.00757838	0.00942477	0.0396241	0.00290271	0.0641659	0.00166594	0.0234026	0.00795602	0	0.00406663	0.00114341	0.0269018	0.0429164	0.048764	0	0.0173674	0.00489694	0.0319675	0.140672	0.0346938	0.0318133	0.0309346	0.0140591	0.042775	0.013114	0	0.0192717	0	0.120543	0.0141918	0	0.00760077	0.0205417	0	0.0519179	0.0209814	0.0311125
048-119	pre-treatment	0.170365	0.103236	0.0303718	0.0532127	0.0516976	0.00630715	0.0294834	0	0.00959151	0.0564658	0.0209597	0.115146	0.00520158	0	0	0	0.00683885	0.00768937	0	0.010361	0.000614714	0.0135345	0.032138	0.00657292	0.0146442	0.0145088	0.0113596	0.0126173	0.0107087	0.0193967	0	0	0.0709835	0.0693618	0	0.00807924	0	0	0.018208	0.0135948	0.00675033
048-119	post-treatment	0.0354888	0.0542472	0.0792616	0.0466366	0.0075579	0.0222617	0.0140205	0	0.0336287	0.0264871	0.0364377	0.0988414	0.00271941	0	0	0.00940006	0.00640325	0.0101543	0.00560772	0.0155707	0.00568956	0.0166866	0.0262574	0.018225	0	0.0333447	0.0124552	0.0247351	0.0486835	0.0349603	0.00500663	0	0.116825	0.0614699	0.0278713	0.0119865	0	0	0.0276792	0.0161343	0.00726512
051-057	pre-treatment	0.195029	0.148938	0.0862004	0.000272807	0.0525713	0.109426	0.0480786	0.000201837	0.00181914	0.031741	0.0565386	0.255521	0.00802729	0	0.00563513	0	0	0	0	0	0	0	0	0	0	0	0	0	0	0	0	0	0	0	0	0	0	0	0	0	0
051-057	post-treatment	0.0359099	0.0330496	0.220307	0.024364	0.0521936	0.123304	0.0408783	0	0.0419819	0.0543871	0.0345801	0.209368	0.00954224	0	0.00997263	0.000942214	0.00204016	0.000135042	7.70076e-05	0.003248	0	0.00656115	0.0128732	0.00288979	0	0.00832584	0.00235307	0.00444388	0.0124189	0.0054704	0.0149374	0	0.0132017	0.00403341	0	0.00569202	0	0.00273576	0.00361043	0.000665389	0.00350664
051-060	pre-treatment	0.449992	0.173996	0.0567272	0	0	0.0347038	0.0503668	0.000613338	0	0.0258563	0.0496103	0.0895644	0.0198558	0	0.0487147	0	0	0	0	0	0	0	0	0	0	0	0	0	0	0	0	0	0	0	0	0	0	0	0	0	0
051-060	post-treatment	0.313499	0.0874535	0.16748	0.0855681	0	0.00127372	0.036893	0	0	0.0758994	0.0547516	0.103806	0.0027973	0	0.00796372	0.00106876	0.0060559	0.000582435	0.000610569	8.57879e-05	0.00162596	0.00306337	0.00465364	0	0.00255991	0.00360034	0	0.0011883	0.00574337	0	0.00580123	0	0.00266762	0.0100521	0.00202971	0.00280849	0	0	0.00551554	0.00141356	0.00148695
051-077	pre-treatment	0.360377	0.134762	0.155375	0	0	0.0422324	0.0942031	0.0169853	0.00476728	0.0511748	0.0322516	0.0506678	0.0123517	0	0.0436047	1.7754e-05	2.28177e-05	9.74984e-06	0	3.04465e-05	1.57675e-05	7.23629e-05	0.000133037	0	2.95263e-05	2.46618e-05	3.05608e-05	5.82701e-05	0.000116181	0	0.000102367	0	0.000136281	0.000166863	0	8.29193e-05	0	0	0.000105776	5.0688e-05	4.06588e-05
051-077	post-treatment	0.376493	0.232418	0.135875	0	0	0.0479677	0.0172846	0.00239495	0	0.113385	0.0156602	0.0356588	0.0218369	0	0.00102624	0	0	0	0	0	0	0	0	0	0	0	0	0	0	0	0	0	0	0	0	0	0	0	0	0	0
051-087	pre-treatment	0	0.38444	0.130107	0	0	0.0598545	0.112165	0.000121424	0.144211	0.0306377	0.0575979	0.0808664	0	0	0	0	0	0	0	0	0	0	0	0	0	0	0	0	0	0	0	0	0	0	0	0	0	0	0	0	0
051-092	post-treatment	0.515643	0.0679614	0.044487	0.0027211	0.00932932	0.0184716	0.0455907	0.00463872	0	0.0450191	0.036819	0.0510168	0.00252863	0	0.00917686	0.00124878	0.00412798	0.00196803	0	0.00390097	0.00282352	0.00672699	0.0145311	0	0.00783929	0.00393618	0.00312406	0.00288347	0.00829279	0	0.00754998	0	0.0175011	0.0257497	0.00872662	0.00542852	0	0.00215898	0.00933461	0.00348723	0.00525668
051-094	pre-treatment	0.333973	0.238983	0	0	0.0851319	0.0440612	0	0.000746895	0	0.0356077	0.139131	0.0700976	0.0030979	0	0.0333621	6.48206e-05	0.000198277	0	0.00043651	0.000375956	0.000139275	0.00100762	0.00118196	0.000935875	0.000642143	0.000888	0	0.000708197	0.00131	0.000463679	0.00167448	0	0.00173603	0.00095071	0.000323381	0.00054072	0	0	0.00150783	0.000257155	0.000465592
071-003	pre-treatment	0.0311924	0.338405	0.129115	0.0101608	0	0.0140395	0.104338	0.0011385	0.115198	0.00552193	0.0319437	0.0810398	0.00170095	0	0.0103303	0.00565756	0.00262311	0.0161078	0	0.00179291	0.00867902	0.00588592	0.0215609	0	0.00153315	0.0069261	0	0	0.00257455	0	0.0117851	0	0.00782626	0.0010682	0	0.00227245	0.00412765	0	0.0166267	0.00226877	0.00656053
071-003	post-treatment	0.00792047	0.0269598	0.011555	0.0204471	0.00204172	0.00118876	0.0120708	0	0.022666	0.00543804	0.00618941	0.0173265	0.00470517	0	0	0.0294839	0.0545208	0.0333677	0	0.0286587	0.00191236	0.0333511	0.094629	0.0200108	0.0276124	0.0270906	0.0215987	0.0318075	0.059587	0	0	0.0561634	0.157049	0.0707197	0	0.0077477	0	0	0.0524798	0.0245797	0.0291215
071-009	pre-treatment	0.224365	0.222251	0	0.0353112	0.0381876	0.00530014	0.0492156	0	0	0.0318918	0.0342575	0.0714055	0.00211726	0	0.0233681	0.00653571	0.0072336	0.00460673	0	0.00678114	0.00407198	0.0103589	0.0368075	0.00967701	0.0175479	0.0133386	0	0.00941602	0.00721616	0	0.019238	0	0.035167	0.0243521	0.00352196	0.00735407	0	0	0.0236627	0.00890176	0.00654098
071-009	post-treatment	0.423778	0.141051	0	0.0227673	0.0442329	0.0112506	0.0371848	0	0	0.0654582	0.0243291	0.0722917	0.0040597	0	0.00365553	0.00320098	0.00231048	0	0	0.00453408	0.000695273	0.0046642	0.00815842	0.00277869	0.00674221	0.00673375	0.00584699	0.00467125	0.0167153	0	0.00761176	0	0.0240313	0.0259629	0.00179187	0.00417386	0	0	0.00996147	0.00765645	0.00170021
071-034	pre-treatment	0.0270009	0.184743	0	0.0306864	0.0404702	0.00684899	0.00673315	0	0.0975417	0.175486	0.0563493	0.0727931	0.00405259	0	0	0.00109449	0.00480368	0	0.008707	0.00525098	0.000405664	0.0162542	0.0253143	0.0163009	0	0.0239756	0	0.0119688	0.0310513	0.0362166	0.0326991	0	0.0064186	0.000287312	0.0182012	0.0145064	0	0	0.0302424	0.00430082	0.00929497
071-034	post-treatment	0.121648	0.147069	0.0435077	0.0214171	0.101483	0.00705815	0.011065	0	0.0952474	0.131497	0.0624605	0.105415	0.00441671	0	0	0.00165946	0	0	0.00285053	0.00139833	0.00212054	0.00956289	0.00846886	0.00937556	0	0.0129007	0.00241561	0.00311706	0.0178539	0.0140655	0.0140695	0	0.00993883	0.00654447	0.003753	0.00817028	0	0	0.0101597	0.00397612	0.00531495
071-073	pre-treatment	0.530231	0.137384	0	0	0.086378	0.0193757	0.0207506	0.000512076	0	0.0413668	0.0562307	0.0461477	0	0	0.0204049	0.000353034	0.0003995	8.26275e-05	0	0.0011136	0.000592071	0.00224117	0.00294176	0.000606438	0.00283285	0.00178434	0.00105869	0.00104459	0.00297648	0	0.00218429	0.000149606	0.00249289	0.0100152	0.000403452	0.00283557	0	0	0.00333498	0.00103513	0.000740717
076-068	pre-treatment	0.109381	0.0970874	0.182514	0.0149303	0	0.0174508	0.0349317	0	0.0631354	0.0386868	0.0404906	0.10341	0.00550744	0	0	0.000726174	0.005419	0.0117281	0	0.00817882	0.00527466	0.0225058	0.0396342	0	0.00822178	0.0125492	0	0.012202	0.0149823	0.00342007	0.0275117	0	0.0568181	0.012056	0	0.0165447	0	0.0138662	0.00471067	0.00589353	0.0102316
076-102	pre-treatment	0.114863	0.0933151	0.201925	0.0295926	0.013158	0.0434437	0.0394218	0.00308038	0.0430598	0.0494661	0.0412956	0.143725	0.0105773	0.0025618	0.0223423	0.000636075	0.00254355	0.00685513	0.000914569	0.00276035	0.000764002	0.00833484	0.0161901	0.0116453	0	0.0115031	0	0.00707694	0.00676235	0.00658696	0.0142861	0	0.02337	0.00585696	0	0.00601909	0	0	0.00932775	0.00201237	0.00472735
076-146	pre-treatment	0.264793	0.109884	0.100261	0.0178063	0.00675378	0.0412814	0	0	0.06129	0.0382606	0.152901	0.0963279	0.0206726	0	0.0402047	0.000888875	0.000780953	0.000223115	0	0.00143726	0.000958328	0.0033275	0.00225465	0.00107756	0.00137787	0.00178803	0.00263098	0.000865531	0.00870596	0.000876803	0.00487075	0	0.00496846	0.00501524	0	0.00152733	0	0.00146597	0.00210311	0.000962995	0.00145634
091-006	pre-treatment	0.112061	0.345158	0.110942	0.00892472	0	0.0575294	0.0974372	0.00252847	0.0658224	0.0375853	0.0439689	0.109327	0	0	0.00871556	0	0	0	0	0	0	0	0	0	0	0	0	0	0	0	0	0	0	0	0	0	0	0	0	0	0
091-006	post-treatment	0.218903	0.141275	0.0140219	0.135947	0.0868307	0.0138803	0.00759502	0	0	0.167519	0.0323711	0.179397	0	0.00225871	0	0	0	0	0	0	0	0	0	0	0	0	0	0	0	0	0	0	0	0	0	0	0	0	0	0	0
091-010	pre-treatment	0.348042	0.125268	0.0493143	0.0231878	0.122421	0.0184014	0.025893	0	0	0.0293941	0.0432369	0.105247	0.0028197	0	0	0.000620126	0.00246214	0.00555105	0	0.00142591	0.000503379	0.0054502	0.00859224	0.00544101	0.00692428	0.0101986	0	0.00604609	0.00496388	0.00241819	0.0115896	0	0.0153946	0	0.00351323	0.00604307	0	0.00169773	0.00457864	0.000584767	0.00277574
091-010	post-treatment	0.14559	0.0955737	0.0251512	0.0172792	0.000739818	0.00342333	0.0334308	0	0.0305291	0.0433671	0.00904766	0.0645904	0.000629067	0	0	0.00578156	0.00771121	0	0.0013099	0.0149381	0.00294239	0.0139345	0.0490523	0.00380053	0.0191394	0.0323212	0.00736592	0.0182597	0.0483909	0.0320531	0.0690985	0	0.0927923	0	0.0253176	0.0161998	0	0.019084	0.036474	0.00692966	0.00775197
091-018	pre-treatment	0.272036	0.101092	0.189257	0	0.0108759	0.0174825	0.00900275	0.000314391	0	0.0396616	0.061556	0.258132	0.0119618	0	0	0.000215226	0	7.05239e-05	0.000669503	0.000556648	0.000572668	0.00180067	0.000839761	0.000961423	0	0.00232091	0	0.00182975	0.00414077	0	0.0030967	0	0.00248008	0.0039048	6.87604e-05	0.00116417	0	0	0.00207928	0.00081553	0.00104124
091-018	post-treatment	0	0.414099	0.19065	0	0	0.0698426	0.0987554	0.00298695	0.121023	0.017747	0.0193594	0.0655369	0	0	0	0	0	0	0	0	0	0	0	0	0	0	0	0	0	0	0	0	0	0	0	0	0	0	0	0	0
091-055	pre-treatment	0.154516	0.155479	0	0.260062	0.106305	0.00879222	0	0	0.0181896	0.110605	0.0479114	0.0801664	0.00200726	0	0	3.05814e-05	0.0102004	0	0.00182459	0.000833016	9.84008e-05	0.00118894	0.00423753	0	0	0.00408172	0	0.00144882	0.00645269	0.00667634	0.00604309	0	0.00120359	0.00180344	0.00171678	0.00294365	0	0	0.00360663	0.000287278	0.00128801
091-055	post-treatment	0.0351784	0.0975802	0	0.0765899	0.0416501	0.000534512	0	0	0.0655567	0.036088	0.04078	0.0609747	0.00260144	0.0222256	0	0.0027661	0.036093	0	0.0120805	0.0153525	0.00230072	0.0229035	0.0232887	0.0109479	0	0.0356713	0.00029089	0.0168522	0.0660471	0.0158817	0.0628211	0	0.066049	0.0414789	0.0111729	0.0254978	0	0.0154865	0.0269832	0.00533574	0.00493921
092-008	pre-treatment	0.262096	0.250025	0	0.0122256	0.0617153	0.0680195	0.0699323	0.000596305	0	0.0423564	0.049618	0.0527061	0	0	0.0870867	3.34536e-05	0.000305397	0	0.000457778	0.000978149	0.00116209	0.00314922	0.00519058	0	0.00153945	0.00105253	0.00184901	0.00138705	0.00266395	0.00128548	0.00200663	0	0.00333815	0.00970432	0	0.00126924	0	0	0.00324617	0.00184675	0.00115734
092-008	post-treatment	0.091363	0.0721715	0.202244	0.0535214	0.0587322	0.059912	0.0106718	0	0.0159725	0.105089	0.0639562	0.0968187	0	0	0.0149196	0.000789029	0.00470246	0	0.00334223	0.00237342	0.00187674	0.00798853	0.00851442	0.0072853	0	0.00838577	0.00507849	0.00544315	0.0186059	0.00546306	0.0125393	0	0.0143912	0.0133552	0.0112952	0.00793997	0	0.00255568	0.00688211	0.00194772	0.00387299
092-037	pre-treatment	0.195323	0.118731	0	0.0417724	0.100599	0.00938085	0.0263	0.0058493	0.0283965	0.029139	0.0428654	0.108808	0.00585021	0	0.022969	0.00127739	0.014053	0.0081684	0	0.00676774	0.00117649	0.0123591	0.0235243	0.00281282	0.00163962	0.00924601	0.00765676	0.00640924	0.0160432	0.00867874	0.00967134	0.00351707	0.0265932	0.0553206	0.000952669	0.014378	0	0	0.0194516	0.00830012	0.00601862
092-037	post-treatment	0.0305782	0.0470946	0.00617487	0.0617729	0.0124765	0.00223347	0.0128339	0	0.0469943	0.0211398	0.018881	0.0189742	0.00881482	0	0.0117857	0.0150075	0.0646376	0	0.000755277	0.0199461	0.00987735	0.0193778	0.0284801	0.0174382	0.0622775	0.0277326	0	0.0218371	0.0490144	0	0.00886558	0	0.198504	0.0387841	0.0194553	0.0107308	0	0.0567541	0.00284741	0.0155304	0.0123928
092-049	pre-treatment	0.0543563	0.121054	0	0.00141746	0.0371713	0.00278568	0.00615344	0.000150476	0.0653593	0.07529	0.0408022	0.0524802	0.00420554	0	0	0.0101135	0	0	0.0210069	0.0113873	0.0144091	0.0243806	0.0387872	0.027194	0.018208	0.0395769	0	0.016968	0.0532168	0.0139121	0.0470861	0	0.0281207	0.0354945	0.0299326	0.031403	0	0	0.0508491	0.00699445	0.0197333
092-049	post-treatment	0.0352578	0.197049	0	0.0135963	0.0521192	0.00624816	0.0127503	0	0.130837	0.0919655	0.0561268	0.0717222	0.012497	0	0.0107598	0.00575151	0	0.00052822	0.010675	0.00797462	0	0.0168173	0.0141343	0.0227515	0.000390337	0.0275862	0	0.0167964	0.0314395	0.0123833	0.0403266	0	0.014892	0.00834986	0.0275644	0.0141328	0	0	0.0209965	0.00675546	0.00882473
092-124	pre-treatment	0.00836344	0.120268	0.0209563	0.00635799	0	0.0130607	0.0310249	7.71688e-06	0.0139875	0.0085732	0.00248941	0.0172226	0.00282307	0	0.0053189	0.0239861	0.0048886	0.0945236	0.00753225	0.00434851	0.0389601	0.0144078	0.106131	0.0145263	0.00932015	0.0588523	0	0.0106473	0	0.00547428	0.065465	0	0.038248	0.0141285	0.0236495	0.0111071	0	0	0.164505	0.00474715	0.0340982
092-124	post-treatment	0.101251	0.283691	0.0332405	0	0	0.0568725	0.227949	0	0.0484732	0.0484631	0.0129053	0.121108	0	0	0.0660477	0	0	0	0	0	0	0	0	0	0	0	0	0	0	0	0	0	0	0	0	0	0	0	0	0	0
092-126	pre-treatment	0.0554691	0.0559204	0.0741262	0.000151383	0.0220117	0.0374266	0.0134588	0.0010507	0.103085	0.0398527	0.0725051	0.0643024	0.00490878	0	0	0.00208385	0.00555997	0.0218764	0.00139175	0.00867973	0.0105464	0.0316486	0.0515472	0.00619266	0.00565517	0.0200212	0.0036836	0.0168908	0.0260032	0.00908777	0.0324393	0	0.0849431	0.0206556	0.0241386	0.0217897	0	0.00584275	0.019412	0.0122261	0.0134153
092-126	post-treatment	0.0138616	0.0304218	0	0.00413604	0.00648429	0.00952479	0.00490701	0	0.0375586	0.0114576	0.0196257	0.0122742	0.00640602	0	0	0.0104193	0.010491	0.0300325	0	0.0261419	0.00954633	0.018905	0.0477556	0.0271512	0.0615464	0.0209064	0.00241739	0.0280048	0.0313748	0	0	0	0.157958	0.0521727	0.186652	0.00704592	0	0.0399832	0.050611	0.0218272	0.00239926
092-140	pre-treatment	0.425144	0.196626	0	0	0.0849914	0.0163543	0.0040389	0.000328287	0	0.0361455	0.0660161	0.0600736	0.000420798	0	0.0279722	0.000951672	0.000807414	0.000859274	0.00106366	0.00132978	0.00119841	0.00432742	0.00612582	0.000480618	0.00830822	0.00319825	0	0.00345522	0.00333045	0	0.0053611	0	0.00679107	0.0183256	0.00338989	0.00239251	0	0	0.00653188	0.00281451	0.000846101
092-140	post-treatment	0.0654849	0.0515392	0.0235932	0.0570294	0	0.00123532	0.00927716	0	0.0192394	0.0018003	0.0291638	0.0151119	0.00546868	0.0161485	0.0217651	0.0217579	0.0810114	0.0282897	0	0.0142436	0.0101161	0.0227852	0.0435998	0	0.0466557	0.0153505	0.00307958	0.0105244	0.0632154	0	0	0	0.150451	0.0984631	0.0102975	0.00638091	0	0	0.0184353	0.0313438	0.00714252
092-142	pre-treatment	0.308449	0.230014	0.0171833	0.0622279	0.0324051	0.00339457	0.0215625	0	0	0.0370129	0.0505165	0.070363	0.001657	0	0.0405194	0.000358149	0.00628769	0.000800197	0.00134098	0.00440508	6.10779e-05	0.00472073	0.0086018	0.00298222	0.0123264	0.00482837	0.00163207	0.000436751	0.00760922	0	0.00513064	0	0.00822004	0.0323114	0.00387069	0.00306898	0	0	0.011011	0.00321202	0.00147983
092-142	post-treatment	0.236139	0.248898	0.119841	0.0660643	0.0494955	0.00338681	0.0359811	0	0.0126544	0.0430393	0.0149979	0.0698649	0.0098805	0	0	0.000932092	0.00208718	0.00321798	0	0.002577	0.00107032	0.00288622	0.0041932	0.00248785	0.00854138	0.00287682	0.00051206	0.00176478	0.00441658	0	0.00398067	0	0.00472563	0.0278984	0.0018422	0.00217278	0	0	0.00808407	0.00260059	0.000889784
092-144	pre-treatment	0.420592	0.10797	0.0153885	0.0246934	0.0718371	0.00278331	0	0	0	0.018247	0.0974363	0.0732484	0.00275272	0	0.0931454	0.00118579	0.00107219	0.000478535	0	0.00216016	0.00091867	0.00378829	0.000797408	0	0.00146213	0.00151834	0.00404003	0.00162384	0.00959746	0	0.00209454	0.0024462	0.00476152	0.0228098	0.000754772	0.00124185	0	0	0.00373732	0.00357601	0.00184055
092-144	post-treatment	0	0.0145458	0.0420023	0.0227263	0	0.000371321	0.00844876	0	0.0148621	0.0144254	0.00579918	0.0325581	0.00207793	0	0	0.0163397	0.0645499	0.0117132	0.014598	0.0276466	0	0.0238603	0.0708893	0.0296701	0	0.0376719	0	0.0323664	0.0566426	0.0226287	0.0559777	0	0.151158	0.0197363	0.0735664	0.0202909	0	0.0612522	0.0192538	0.0111984	0.0211728
098-155	pre-treatment	0.245304	0.0823791	0.0977738	0.0191995	0.0426797	0.00597342	0.0149988	0.0042858	0	0.0227459	0.0780379	0.0995595	0	0	0.0346206	0.00116111	0.00582562	0.00658296	0	0.00595731	0.0037522	0.0111866	0.0220819	0.00802287	0.0147011	0.0108142	0.0101741	0.00665006	0.0107341	0.00254883	0.0108086	0	0.0465723	0.0406887	0	0.00724713	0	0	0.0100718	0.0101708	0.00668977
801-042	pre-treatment	0.47135	0.185261	0	0	0.048295	0.014375	0.0314876	0	0	0.0468242	0.0459728	0.080352	0.00152009	0	0	0.00136299	0.0015778	0.00129715	0	0.000347111	0.000283258	0.00321317	0.00807549	0.00348606	0.00155343	0.00665776	0	0.00372748	0.00707921	0.00237775	0.00724488	0	0.0108749	0.00399207	5.89568e-05	0.00219239	0	0	0.00390057	0.00279952	0.00246028
801-042	post-treatment	0.108732	0.120276	0.208652	0	0	0.0347292	0.114598	0.0172857	0.153284	0.0288459	0.0488729	0.0794776	0	0	0.0722651	0.000103753	0.000359965	0.000497002	5.63327e-05	0.000289089	0.000405713	0.000746689	0.00167202	0	0.000384716	0.000553887	0	0.000522404	0.000849376	3.14592e-05	0.00154771	0	0.00169939	0.000894669	0	0.000612322	0	0	0.000965553	0.000370964	0.000419011
801-088	pre-treatment	0.240703	0.378312	0	0.00399374	0.00129344	0.0396538	0.0886032	0	0.0377961	0.0414824	0.0364257	0.106979	0.0023373	0	0.0224206	0	0	0	0	0	0	0	0	0	0	0	0	0	0	0	0	0	0	0	0	0	0	0	0	0	0
801-097	pre-treatment	0.000190162	0.192727	0.0818623	0	0	0.0359418	0.0573303	0.000638064	0.0793936	0.0101964	0.0169218	0.0583236	9.62492e-06	0	0.000641449	0.00883519	0.012905	0.051558	0	0.00837654	0.0191238	0.0134468	0.064348	0	0.027424	0.03345	0	0.0205132	0.00961471	0	0.0496413	0	0.0333311	0	0	0.011929	0	0.000794903	0.0686099	0.00770967	0.0242124
801-097	post-treatment	0.0831487	0.0168284	0.283678	0.0759222	0	0.0367708	0.0448062	0	0.0684764	0.0708021	0.0391276	0.170843	0.0088958	0	0.00805793	0.000744224	0.00516974	0.00122748	0.00124092	0.000758688	0.0018807	0.0064792	0.00797337	0	0	0.00465076	0.000545874	0.00433812	0.0089423	0	0.00850897	0	0.0137173	0.00989442	0	0.00624944	0	0.00316493	0.00216169	0.00149883	0.00349616
801-129	pre-treatment	0.270031	0.161708	0.0309904	0.0230863	0.115105	0.0145618	0.0457617	0	0.0095329	0.0285324	0.0419732	0.0870551	0.0132137	0	0.002213	0.00138937	0.00516727	0	0.00164409	0.00332665	0	0.00736034	0.0073363	0.00652248	0.00622206	0.00994407	0.00206698	0.0055552	0.0154337	0	0.0109758	0	0.0227428	0.0251945	0.000942551	0.0027472	0	0	0.0125484	0.00512576	0.00399027
801-129	post-treatment	0.211304	0.064128	0.281423	0.0371447	0	0.0118327	0.0878981	0	0.0272634	0.0096942	0.028609	0.143388	0.00592359	0	4.417e-05	0.000564027	0.00478537	0	0.0011071	0.00185	7.63588e-05	0.00575131	0.008304	0	0.000427065	0.00439291	0	0.00576089	0.0096503	0	0.00815361	0	0.0140358	0.00995848	0	0.00470003	0	0	0.00626128	0.00206142	0.00350679
801-141	pre-treatment	0.25702	0.21072	0	0.0102232	0.135461	0.0108863	0.0200285	0	0.0367542	0.0737288	0.0813507	0.111298	0	0	0.0525294	0	0	0	0	0	0	0	0	0	0	0	0	0	0	0	0	0	0	0	0	0	0	0	0	0	0
801-141	post-treatment	0.415581	0.14813	0.0788625	0	0	0.0191446	0.0612567	0.013983	0	0.0483331	0.0310852	0.0797436	0.00188929	0	0.0408261	0.0011002	0.00154634	0.000142198	6.64875e-05	0.00106346	0.000552843	0.00303302	0.00612485	0	0.00306265	0.00306291	0	0.00308465	0.00549006	0	0.00452883	0	0.00833353	0.00899724	0	0.00229751	0	0	0.00466338	0.00242785	0.0015866
801-151	pre-treatment	0.113001	0.12089	0.188823	0	0	0.0208887	0.074565	0.000237236	0.130395	0.0495287	0.0468377	0.100812	0.00614294	0	0	0.00221044	0.00354147	0.00280436	5.48712e-05	0.000814723	0.00398297	0.00948068	0.0234345	0	0	0.00783032	0.00317225	0.00561878	0.00874167	0.00253984	0.0167501	0	0.0287407	0.00341188	0	0.0070611	0	0.00280193	0.00599759	0.00322387	0.00566388
801-151	post-treatment	0.105182	0.103178	0.112674	0.0318487	0	0.00537807	0.0399012	0	0.0991366	0.0230683	0.0566701	0.0934883	0.00892768	0.0321932	0.000134355	0.00573862	0.00702247	0	0.00771077	0.00799372	0.00289653	0.0203652	0.0171656	0.000917227	0.00116985	0.0123746	0.00292862	0.0152681	0.0319044	0	0.0332758	0	0.0542939	0.00942295	0.00488976	0.0129357	0	0.0185447	0.00762862	0.00574401	0.00802897
802-019	pre-treatment	0.0385691	0.1455	0	0.0290903	0.0478148	0.00124757	0.0207355	0	0.0172137	0.00712561	0.0317425	0.0219902	0.000872607	0	0.0189187	0.00781091	0.0237068	0.00147342	0.00735926	0.0278453	0	0.0264362	0.057538	0.0437917	0.0397277	0.025861	0	0.0328303	0.0175246	0	0.0319086	0	0.0395239	0.119011	0.0137212	0.0183437	0	0	0.0480173	0.0247905	0.0119582
802-050	pre-treatment	0.0340986	0.0955986	0.0736989	0.0494096	0	0.00382382	0.00880931	0	0.0539778	0.0255577	0.0151612	0.0286188	0.00526876	0	0	0.00989803	0.0420371	0	0.00717023	0.00460414	0	0.0357617	0.0653266	0.024396	0	0.0491454	0	0.0399422	0.0479645	0	0.0580519	0	0.0665635	0.030603	0.0252958	0.01934	0	0.0201989	0.0461379	0	0.0135399
802-051	post-treatment	0.0153425	0.0674484	0.065232	0.0158983	0	0.00878289	0.0244808	0	0.0899666	0.00709439	0.0196981	0.0765199	0.00707126	0	0	0.0120441	0.0237337	0	0.0178303	0.0134039	0.00728292	0.019006	0.0427913	0.0242394	0.0463887	0.0399236	0	0.00930768	0.0379553	0.00794496	0.0468809	0	0.156603	0.0252635	0	0.0117158	0	0.0167353	0.0162374	0.00768813	0.0194892
802-052	pre-treatment	0.184349	0.101611	0.0616849	0.00936477	0.0407948	0.0102358	0.0464236	0	0.0339642	0.0585863	0.0401581	0.109478	0.00232435	0	0.00398634	0.00129583	0.00135445	0.00284972	0.00414622	0.00837386	0.00434269	0.01233	0.0227512	0.0110984	0.00321932	0.0205561	0.00514501	0.00817779	0.02974	0.017444	0.021574	0	0.0558114	0.0240838	0	0.00934471	0	0.00216999	0.0160749	0.00823472	0.00692064
802-052	post-treatment	0.115427	0.0765943	0	0.0093187	0.0126912	0.00592614	0.0238094	0	0.0562158	0.0104332	0.0408369	0.0227446	0.00200491	0	0.000298518	0.0134698	0.00895867	0.0178115	0	0.0126024	0.00668487	0.0189757	0.0543164	0.00636043	0.0220251	0.0266222	0.00255911	0.0237381	0.042808	0	0.000110725	0.00742556	0.0908091	0.0928701	0.0729633	0.00395926	0	0.0291247	0.0521391	0.0108496	0.00651515
802-056	pre-treatment	0.0782069	0.189482	0.0626201	0.0446339	0.125332	0.0261234	0.0571302	0	0.00908859	0.0128164	0.00297659	0.171547	0.00205089	0	0.0113124	0.00155367	0.012216	0.00793842	0.0039849	7.9067e-05	0.00170916	0.0148229	0.0312077	0.00485452	0.00482803	0.0143616	0	0.0122588	0	0.00814783	0.0252538	0	0.03085	0.00327472	0	0.00772307	0	0	0.010133	0.00351607	0.00796548
802-056	post-treatment	0.0772174	0.0716067	0.12437	0.0388315	0	0.00361136	0.0344913	0	0.0596687	0.0250282	0.0166408	0.060011	0.00522417	0	0	0.00724289	0.0299597	0.00764401	0	0.00838491	0.0035845	0.0263548	0.0529319	0	0.00849222	0.0288687	0	0.0218773	0.0332499	0.00780112	0.0216802	0	0.13956	0.0207435	0	0.0164132	0	0.0147765	0.00360251	0.0202868	0.00984431
802-062	pre-treatment	0.693006	0.0591878	0.0676113	0	0	0.0200961	0.0467519	0.00184229	0	0.0325323	0.0247956	0.0463724	0.00460771	0	0	3.95572e-05	2.67507e-05	6.12437e-05	0	6.2367e-05	9.35332e-06	0.000191506	0.00033928	1.45643e-05	0.000147464	0.000138103	0	0.000133888	0.000271463	0	0.000325875	0	0.000443292	0.000454409	0	0.000175469	0	0	0.000179037	9.09401e-05	9.20362e-05
802-062	post-treatment	0.290618	0.079248	0.124983	0	0	0.0096349	0.0475851	0.00778384	0.0166406	0.0361553	0.0284372	0.0478217	0.00620881	0	0.0154501	0.00407967	0.00757931	0.0101258	0.000618987	0.00613184	0.00374163	0.0113539	0.0292174	0.00315947	0.0171898	0.0117283	0.00262742	0.00803176	0.0129615	0	0.0166453	0	0.0598011	0.0414283	0	0.00744995	0	0.00188905	0.0178538	0.00886511	0.00695433
802-063	post-treatment	0.396205	0.0391855	0.231953	0	0	0.0228369	0.0689462	0.0311028	0	0.0263998	0.0121454	0.0539761	0.00227763	0	0.0258294	0.00217193	0.00176414	0.00191566	0.00182043	0.00199747	0.000712557	0.00413651	0.00725137	0.000756619	0.00706762	0.0034637	0	0.0036204	0.00618305	0	0.00723381	0	0.0109462	0.014348	0	0.00386792	0	0	0.00436972	0.00343744	0.00207781
802-070	post-treatment	0.0141772	0.0332503	0.0663759	0.0226206	0	0	0.0354045	0	0.0575281	0.0081958	0.0104641	0.059236	0.00306144	0	0	0.0151047	0.013362	0.0242108	0	0.0173066	0.00467855	0.0164754	0.0674226	0	0.0262099	0.0145655	0.00809983	0.0201697	0.0429265	0	0	0	0.191592	0.14974	0	0.0106669	0	0	0.0358569	0.0180185	0.0132806
802-071	pre-treatment	0.304298	0.237114	0	0.00353549	0.0202786	0.0176217	0.0369627	0.000269633	0	0.0306721	0.0515543	0.0498119	0.00298345	0	0.0619239	0.00147957	0.00207779	0	2.86807e-05	0.00629682	0.002588	0.00970714	0.0139724	0.00242532	0.0182201	0.00775413	0	0.00461498	0.0109817	0	0.0136675	0	0.0141262	0.0348033	0.00424191	0.0125268	0	0	0.0149901	0.00489906	0.00357287
802-071	post-treatment	0.408487	0.109047	0	0.000396184	0.00842827	0.0122509	0.0181788	0.000214096	0	0.0437059	0.062566	0.0455699	0.00359224	0	0.00765054	0.00502299	0.00579423	0	0	0.00965901	0.00187574	0.0128946	0.0107017	0.00112158	0.0226394	0.00836739	0.00731978	0.00538842	0.02811	0	0.0126159	0	0.0406079	0.0512155	0.0113018	0.0155567	0	0	0.0157364	0.01051	0.00347442
802-075	post-treatment	0.348615	0.103646	0.0299839	0.0329121	0	0.00782374	0.0583816	0.00277054	0	0.0370827	0.0694434	0.0430515	0.00214331	0.00525463	0.0244974	0.00482777	0.0163844	0.00603573	0	0.00595423	0.000900281	0.00811833	0.0222093	0	0.0154098	0.00499181	0	0.00941934	0.013473	0	0.0105851	0	0.0477416	0.034357	0	0.00687162	0	0	0.0118926	0.0100607	0.00516106
802-078	pre-treatment	0.212484	0.118052	0	0.0157305	0.00581526	0.00710317	0.029372	0	0	0.0267978	0.0158232	0.0240193	0.00358188	0	0.00698468	0.00947814	0.0220671	0	0.00181601	0.0184281	0	0.0217044	0.0687538	0.031778	0.0738753	0.0263461	0	0.023896	0.0100168	0	0.0404531	0	0.0466148	0.0369702	0.0158052	0.0106945	0.00450986	0	0.0571298	0.00562514	0.00827305
802-078	post-treatment	0.220935	0.125558	0	0.0381972	0.036762	2.3877e-05	0.0256791	0.000210799	0.00721502	0.0226751	0.0232082	0.0433003	0.0033317	0	0.00542564	0.00442333	0.018803	0	0.00160509	0.013592	0	0.0214335	0.0530024	0.0192633	0.0479032	0.0194459	0	0.0167359	0.0104277	0	0.0283558	0	0.0555859	0.0596516	0.00463617	0.0142276	0	0	0.0407924	0.00926701	0.00832604
802-079	pre-treatment	0.13238	0.179312	0.1045	0	0.00231097	0.00354434	0.16334	0.188389	0.00545403	0.0396091	0	0.109607	0.0139032	0	0.0576513	0	0	0	0	0	0	0	0	0	0	0	0	0	0	0	0	0	0	0	0	0	0	0	0	0	0
802-079	post-treatment	0.672285	0.135264	0	0	0	0.0112956	0.0375467	0.000635209	0	0.036247	0.0236653	0.0422996	0.00695617	0	0.0255071	5.38686e-05	0.000148724	0	9.92098e-05	0.000184462	2.51949e-05	0.00036239	0.000550344	0.00030332	0.000739828	0.000458073	0.000266803	0.000199654	0.000411162	0	0.000764515	0	0.000688022	0.00154818	6.23466e-05	0.000322077	0	0	0.000675965	0.000229484	0.000204637
802-080	pre-treatment	0.163513	0.114221	0.194001	0.00703594	0	0.0489928	0.100555	0	0.0190397	0.0287333	0.0233512	0.252109	0.00177737	0	0.0194524	0.000434997	0.000281801	0.000146275	0.000384889	0.000374375	0.000209044	0.00124201	0.00348949	0.000525097	0.000605192	0.00207413	0	0.00195159	0.00195427	0.00151956	0.00288951	0	0.00335774	0.00127594	0	0.000782728	0	0	0.00209026	0.000380055	0.00124879
802-080	post-treatment	0.0552027	0.0613226	0.11767	0.0259215	0	0.00439707	0.0174922	0	0.0416596	0.0129545	0.0195946	0.0876361	0.0109361	0	0	0.00668929	0.0152526	0.0127521	0	0.00538988	0	0.022173	0.0451857	0.00946579	0.0584451	0.0287315	0.00218405	0.0146068	0.0220711	0	0.022388	0	0.135123	0.0810903	0	0.00469272	0	0	0.025605	0.0196136	0.0137541
802-081	pre-treatment	0.232439	0.200377	0.0120152	0.0459444	0.0450158	0.0243865	0.036928	0	0	0.0539767	0.0397744	0.111871	0.0147315	0	0.0426798	0.00225796	0.00742018	0	0.00214836	0.00255242	0.00145214	0.00842226	0.0168951	0.00499767	0.00311851	0.00821961	0	0.00659475	0.01008	0.00232976	0.0157039	0	0.0127592	0.0085453	0	0.00522921	0	0	0.011615	0.00496944	0.00454936
802-081	post-treatment	0.0598751	0.0601018	0.0544424	0.0564626	0	0.0107184	0.0156889	0	0.0498824	0.0408003	0.016887	0.0559743	0.00900807	0	0	0.00806277	0.0456537	0	0.00317163	0.0178487	0.00142518	0.034735	0.0578562	0	0.000719533	0.0193492	0.0324676	0.0216804	0.054361	0	0.0321948	0	0.0998347	0.0382003	0	0.0215846	0	0.0309606	0.0252404	0.0068921	0.0179202
802-085	pre-treatment	0.304345	0.222652	0.0793862	0	0.0377022	0.069445	0	0.00167919	0.0286338	0.0192803	0.147146	0.0463301	0.0135198	0	0.0298805	0	0	0	0	0	0	0	0	0	0	0	0	0	0	0	0	0	0	0	0	0	0	0	0	0	0
802-085	post-treatment	0.593967	0.164016	0.0282804	0	0	0	0.073696	0.00310587	0	0.0263512	0.0474817	0.0517877	0	0	0.0113144	0	0	0	0	0	0	0	0	0	0	0	0	0	0	0	0	0	0	0	0	0	0	0	0	0	0
802-086	post-treatment	0.318615	0.0135054	0.301045	0.000854117	0	0.0125188	0.080506	0.00578943	0.0115785	0.0297658	0.0183295	0.0968251	0.00137079	0.00891313	0.0117005	0.000794944	0.00328187	0.00135297	0.000703534	0.00213693	0.000644831	0.0045335	0.00579347	0	0.00606338	0.00377457	0.00108943	0.00297631	0.00612551	0	0.00470275	0	0.0163913	0.0163668	0	0.00370187	0	0	0.00338963	0.00287744	0.00198164
802-096	pre-treatment	0.197867	0.164458	0.026267	0.0278511	0.0284289	0.00138129	0.032702	0	0	0.0568764	0.0411512	0.0703027	0	0	0.0231572	0.00417761	0.00149409	0.000470701	0	0.0117562	0.000733786	0.0132525	0.0196057	0.0132214	0.0242496	0.0184913	0	0.00917688	0.0191814	0	0.010166	0	0.0381671	0.0698071	0.0254262	0.00821489	0	0	0.027175	0.0115247	0.00326489
802-096	post-treatment	0.395404	0.0957795	0.00475601	0.0254915	0	0.00258603	0.0315638	0	0	0.0452311	0.0302185	0.035546	0.00338086	0	0.0287532	0.00443219	0.0141618	0	0	0.00999025	0.000547973	0.0129046	0.0224902	0.00141732	0.0212043	0.0104032	0.0105913	0.0104819	0.0144527	0	0.0177235	0	0.0290226	0.0545927	0.0193635	0.0104928	0	0	0.0275519	0.00510804	0.00435663
802-100	pre-treatment	0.231787	0.181323	0.0334954	0.0206262	0.0105876	0.00195022	0.0562231	0	0.0574503	0.092804	0.0417201	0.0992993	0.00414272	0	0.0281409	0.00115627	0.000656372	0	0	0.00324879	0.00241339	0.00868038	0.00706709	0.00344818	0.0145864	0.00752952	0	0.00434306	0.00717624	0	0.00995719	0	0.0144139	0.0212622	0.0092333	0.00501899	0	0	0.0134952	0.00497226	0.00179094
802-103	pre-treatment	0.497113	0.17169	0	0.016993	0.0756123	0.011976	0.0479478	0	0	0.0347462	0.0384167	0.0528971	0.00597479	0	0.0337004	0	0.000285928	0.000235365	0.000170977	0.000409635	0.000210359	0.000377108	0.00110393	0.000447132	0.000910098	0.000795099	0	0.00030423	0.000575322	0.000178662	0.000812182	0	0.00104912	0.00289285	5.44417e-05	0.00037003	0	0	0.00106792	0.000371108	0.000311299
802-108	pre-treatment	0.235395	0.178624	0	0	0.117807	0.02923	0.0267333	0.000215619	0.0711159	0.027694	0.0727698	0.0446797	0.00472743	0	0	0.00252522	0.00325917	0.00406971	0	0.00666134	0.0044979	0.0128717	0.0246122	0.00706767	0.0121367	0.0165191	0.00242918	0.00318709	0.00684246	0.00385058	0.017685	0	0.0276497	0.00440075	0	0.00621066	0	0	0.0126795	0.00580258	0.00605046
802-108	post-treatment	0.00178736	0.124762	0.0238812	0.00398124	0	0	0.0334626	0.000681448	0.0654752	0.00662202	0.00973634	0.021777	0	0	0.0156305	0.0174294	0.00858238	0.056979	0	0.00869263	0.0355355	0.0184393	0.105605	0.0202287	0.0314333	0.0487323	0	0.00608391	0	0.0266336	0.0844629	0	0.0365125	0	0.0208999	0.0102319	0.0254066	0	0.109603	0	0.0207113
802-117	pre-treatment	0.177218	0.052688	0.19402	0.0303735	0.071929	0.0604321	0.0404647	0	0	0.0257215	0.0431785	0.192611	0.0143884	0	0.0144511	0.000679445	0.00228766	0.0044365	0	0.0013238	0.000558035	0.00313453	0.00862642	0.00149299	0.00123715	0.00570705	0	0.00504927	0.00518949	0	0.00954509	0	0.0120397	0.00948697	0	0.00305994	0	0.00182294	0.00308917	0.000775527	0.00298278
802-120	pre-treatment	0.206453	0.0583195	0.125621	0.0343257	0.0787743	0.0347891	0.00513157	0	0	0.0152312	0.0828338	0.197365	0.00129901	0	0.070989	0.000198561	0.00226175	0.000970847	0	0.00189668	0	0.00561296	0.00654603	0.00553763	0.00461784	0.00614999	0	0.00518487	0.00579815	0	0.0109291	0	0.0091155	0.00967331	0	0.00462649	0	0.00129865	0.00299795	0.00131518	0.00413495
802-121	pre-treatment	0.265321	0.111726	0.297514	0.000680374	0	0.0148077	0.0498064	7.77805e-05	0.0220215	0.0375789	0.0402957	0.103491	0.00103853	0.00955651	0.0460853	0	0	0	0	0	0	0	0	0	0	0	0	0	0	0	0	0	0	0	0	0	0	0	0	0	0
802-122	pre-treatment	0.0373857	0.0562512	0.0761652	0.0209635	0	0.00148669	0.0111186	0	0.118176	0.0576145	0.0595769	0.0775338	0.00704954	0	0	0	0.00588047	0.00312215	0.009515	0.0146014	0.00977364	0.0179592	0.0252598	0.0196919	0.0166865	0.0163654	0.00956543	0.0132774	0.0318759	0.0220021	0.0329865	0	0.0612273	0.0179	0.0699923	0.0129813	0	0.0095609	0.034613	0.00939826	0.0124427
802-122	post-treatment	0.0432272	0.0456162	0.0743975	0.0632481	0.00353894	0.00239006	0.0268127	0	0.063553	0.0565886	0.00879995	0.0828004	0.00509241	0	0	0.00442281	0.0285972	0	0.0107688	0.00732299	0.0123837	0.022558	0.0261327	0.00531177	0	0.0270381	0	0.0204102	0.0569277	0.0339463	0.038052	0	0.0800035	0.0298562	0.034411	0.0164267	0	0.018582	0.0346456	0.00235496	0.0137826
802-130	pre-treatment	0.455628	0.0716624	0.117128	0	0	0.00512581	0.0785733	0.0786551	0	0.0282567	0.00603439	0.0605591	0.00883203	0	0	0.00245255	0.00143016	0.00228469	8.84362e-05	0.00281796	0	0.0040964	0.00896401	0.00319385	0.00524407	0.00611955	0.000953504	0.00289248	0.00646407	0.00295851	0.00965748	0	0.00989169	0.00578316	0	0.00568119	0	0.00022043	0.00386554	0.00209207	0.0023939
802-139	pre-treatment	0.257971	0.325562	0.0206615	0	0.0144497	0.0565246	0.0148266	0.00253006	0.0798585	0.100214	0.0605984	0.0528394	0.0139649	0	0	0	0	0	0	0	0	0	0	0	0	0	0	0	0	0	0	0	0	0	0	0	0	0	0	0	0
802-143	pre-treatment	0.465298	0.0281576	0.148231	0.0172776	0	0.0325009	0.0611557	0.00126278	0	0.0277828	0.0279697	0.0675159	0.00376616	0	0.0068209	0.000783477	0.00619902	0.00334509	0	0.0023608	0.00094491	0.00606013	0.0124704	0	0.0066836	0.00500824	0.000266545	0.00507018	0.00623094	0	0.00972456	0	0.0162124	0.0110494	0	0.00652001	0	0.00153146	0.0039142	0.00284609	0.00503893
802-149	pre-treatment	0.235253	0.165777	0	0.0236188	0.0751022	0.000827216	0.0217798	0	0.0199898	0.101245	0.0469892	0.145452	0.0105938	0	0.00284914	0.000657924	0.000572847	0	0.000619843	0.00389729	0.00202301	0.00790653	0.00635485	0.00252742	0.0043158	0.00890622	0.00429985	0.0034135	0.0160974	0	0.00456594	0	0.0107997	0.0381375	0.00982758	0.00249589	0	0	0.0164281	0.00510604	0.00156919
802-150	pre-treatment	0.316381	0.0499128	0.0946676	0.0136458	0.0443883	0.0347818	0.0329983	0	0	0.0482214	0.0533941	0.12522	0	0.00362967	0	0.00258343	0.006454	0.00182851	0	0.00485905	0.000379882	0.0155219	0.0132465	0.00454278	0.000365696	0.00901638	0.0059892	0.0104765	0.017921	0	0.0106049	0	0.0342108	0.0141047	0	0.010464	0	0.00713207	0.0032239	0.0037706	0.0060636
802-153	pre-treatment	0.0711402	0.120529	0.444481	0.0172238	0.0087556	0.00892023	0.0660648	0	0.0409238	0.0967258	0.0160913	0.0736686	0.00510557	0.0148342	0.0155353	0	0	0	0	0	0	0	0	0	0	0	0	0	0	0	0	0	0	0	0	0	0	0	0	0	0
803-029	pre-treatment	0.252166	0.145291	0	0.00553368	0.0472442	0.00390105	0.0228176	0.000144288	0.0414883	0.0162618	0.0506674	0.0315158	0	0	0	0.000978407	0.00363843	0.0067838	0	0.0125638	0.00698144	0.0177123	0.0408331	0.0178709	0.0253837	0.0172867	0	0.0134052	0.00428219	0.00586952	0.0386011	0	0.0416782	0.0157718	0.0369831	0.0256295	0	0.00513636	0.034017	0.00406409	0.00749813
803-029	post-treatment	0.533667	0.0674116	0.0597956	0	0.00746767	0.00838054	0.0448492	0.0254834	0	0.0331082	0.0230554	0.0478704	0.000232058	0.00113757	0.0337817	0.00219601	0.000734265	0.00402914	0	0.00265878	0.00203195	0.00508543	0.00751449	0	0.00482591	0.00352499	0.00329409	0.0037698	0.0133704	0	0.00518369	0	0.0149624	0.0211676	0	0.00401245	0	0	0.00758518	0.00463279	0.00318038
803-069	pre-treatment	0.0221165	0.046744	0.0113018	0.000468036	0.00763496	0.00782434	0.043491	0.00310126	0.031827	0.00433306	0.014503	0.0171701	0	0.000701959	0.0651323	0.00777951	0.0258868	0.0162063	0	0.0145329	0.02088	0.0318899	0.101135	0	0.0390228	0.0201056	0.0177775	0.0639993	0.0419142	0	0.034012	0.00149073	0.0378213	0.0134133	0	0.0174164	0.036853	0.0357614	0	0.128573	0.0171796
803-069	post-treatment	0.0579877	0.0447144	0.00788183	0.0198367	0.0171743	0.00132586	0.019032	0.000618203	0.0536412	0.0102318	0.0182379	0.0158074	0.00461985	0	0	0.0274335	0.0220822	0.0197216	0	0.0221278	0.00908497	0.0238393	0.0385535	0	0.0688367	0.0252321	0.0266827	0.00976395	0.0543573	0	0	0	0.163988	0.124762	0	0.0101415	0	0.00847872	0.0189364	0.0452852	0.00958318
803-072	post-treatment	0.000234553	0.0400409	0.0132549	0.00477472	0	0.00169687	0.0117909	0	0.0182424	0.00802429	0.00304198	0.00749566	0	0	0	0.00495779	0.0142198	0.069487	0	0.0166897	0.0316869	0.0245639	0.0864273	0.0254326	0.0516764	0.0759676	0	0.0352148	0.0298915	0	0.0546809	0	0	0.00394537	0.0551306	0.0217175	0.00208636	0	0.24194	0	0.0456871

### Sheet: Table S8
Table S8. Sarcoma ecotypes abundances pre-treatment and post-treatment.
Patient	Time Point	Treatment Arm	Sarcoma Ecotype	Sarcoma Ecotype Abundance
001-004	Pre-treatment	Experimental	SE3	0.281671
001-004	Pre-treatment	Experimental	SE2	0.425915
001-004	Pre-treatment	Experimental	SE1	0.292415
001-014	Pre-treatment	Experimental	SE3	0.429022
001-014	Pre-treatment	Experimental	SE2	0.21181
001-014	Pre-treatment	Experimental	SE1	0.359168
001-014	Post-treatment	Experimental	SE3	0.324457
001-014	Post-treatment	Experimental	SE2	0.311614
001-014	Post-treatment	Experimental	SE1	0.363929
001-017	Post-treatment	Control	SE3	0.198002
001-017	Post-treatment	Control	SE2	0.196444
001-017	Post-treatment	Control	SE1	0.605554
001-023	Pre-treatment	Control	SE3	0.348604
001-023	Pre-treatment	Control	SE2	0.415888
001-023	Pre-treatment	Control	SE1	0.235508
001-023	Post-treatment	Control	SE3	0.108725
001-023	Post-treatment	Control	SE2	0.729364
001-023	Post-treatment	Control	SE1	0.16191
001-030	Pre-treatment	Control	SE3	0.145364
001-030	Pre-treatment	Control	SE2	0.242038
001-030	Pre-treatment	Control	SE1	0.612598
001-030	Post-treatment	Control	SE3	0.276206
001-030	Post-treatment	Control	SE2	0.454152
001-030	Post-treatment	Control	SE1	0.269642
001-038	Pre-treatment	Experimental	SE3	0.220905
001-038	Pre-treatment	Experimental	SE2	0.593516
001-038	Pre-treatment	Experimental	SE1	0.185579
001-038	Post-treatment	Experimental	SE3	0.137235
001-038	Post-treatment	Experimental	SE2	0.672237
001-038	Post-treatment	Experimental	SE1	0.190528
001-041	Pre-treatment	Control	SE3	0.231735
001-041	Pre-treatment	Control	SE2	0.446271
001-041	Pre-treatment	Control	SE1	0.321993
001-041	Post-treatment	Control	SE3	0.260413
001-041	Post-treatment	Control	SE2	0.457449
001-041	Post-treatment	Control	SE1	0.282138
001-066	Pre-treatment	Experimental	SE3	0.209664
001-066	Pre-treatment	Experimental	SE2	0.570789
001-066	Pre-treatment	Experimental	SE1	0.219547
001-066	Post-treatment	Experimental	SE3	0.282319
001-066	Post-treatment	Experimental	SE2	0.297704
001-066	Post-treatment	Experimental	SE1	0.419977
001-067	Pre-treatment	Experimental	SE3	0.0737894
001-067	Pre-treatment	Experimental	SE2	0.328977
001-067	Pre-treatment	Experimental	SE1	0.597233
001-067	Post-treatment	Experimental	SE3	0.139089
001-067	Post-treatment	Experimental	SE2	0.371182
001-067	Post-treatment	Experimental	SE1	0.489729
001-074	Pre-treatment	Control	SE3	0.414518
001-074	Pre-treatment	Control	SE2	0.280685
001-074	Pre-treatment	Control	SE1	0.304798
001-074	Post-treatment	Control	SE3	0.231174
001-074	Post-treatment	Control	SE2	0.651363
001-074	Post-treatment	Control	SE1	0.117464
001-076	Pre-treatment	Experimental	SE3	0.143025
001-076	Pre-treatment	Experimental	SE2	0.501033
001-076	Pre-treatment	Experimental	SE1	0.355942
001-089	Pre-treatment	Control	SE3	0.0814294
001-089	Pre-treatment	Control	SE2	0.574432
001-089	Pre-treatment	Control	SE1	0.344138
001-089	Post-treatment	Control	SE3	0.145389
001-089	Post-treatment	Control	SE2	0.738021
001-089	Post-treatment	Control	SE1	0.11659
001-101	Pre-treatment	Experimental	SE3	0.117231
001-101	Pre-treatment	Experimental	SE2	0.259193
001-101	Pre-treatment	Experimental	SE1	0.623576
001-101	Post-treatment	Experimental	SE3	0.143166
001-101	Post-treatment	Experimental	SE2	0.758741
001-101	Post-treatment	Experimental	SE1	0.0980921
001-115	Pre-treatment	Experimental	SE3	0.238805
001-115	Pre-treatment	Experimental	SE2	0.507677
001-115	Pre-treatment	Experimental	SE1	0.253518
001-115	Post-treatment	Experimental	SE3	0.292978
001-115	Post-treatment	Experimental	SE2	0.590684
001-115	Post-treatment	Experimental	SE1	0.116338
001-128	Pre-treatment	Experimental	SE3	0.423915
001-128	Pre-treatment	Experimental	SE2	0.211302
001-128	Pre-treatment	Experimental	SE1	0.364783
001-131	Pre-treatment	Experimental	SE3	0.142742
001-131	Pre-treatment	Experimental	SE2	0.378839
001-131	Pre-treatment	Experimental	SE1	0.478419
001-131	Post-treatment	Experimental	SE3	0.29224
001-131	Post-treatment	Experimental	SE2	0.383974
001-131	Post-treatment	Experimental	SE1	0.323786
001-134	Pre-treatment	Control	SE3	0.27307
001-134	Pre-treatment	Control	SE2	0.212043
001-134	Pre-treatment	Control	SE1	0.514888
002-083	Pre-treatment	Experimental	SE3	0.273058
002-083	Pre-treatment	Experimental	SE2	0.443656
002-083	Pre-treatment	Experimental	SE1	0.283287
002-083	Post-treatment	Experimental	SE3	0.154806
002-083	Post-treatment	Experimental	SE2	0.685552
002-083	Post-treatment	Experimental	SE1	0.159642
004-040	Pre-treatment	Experimental	SE3	0.376049
004-040	Pre-treatment	Experimental	SE2	0.132926
004-040	Pre-treatment	Experimental	SE1	0.491025
004-045	Pre-treatment	Experimental	SE3	0.296711
004-045	Pre-treatment	Experimental	SE2	0.154827
004-045	Pre-treatment	Experimental	SE1	0.548462
004-045	Post-treatment	Experimental	SE3	0.363795
004-045	Post-treatment	Experimental	SE2	0.192346
004-045	Post-treatment	Experimental	SE1	0.443858
004-058	Pre-treatment	Control	SE3	0.23975
004-058	Pre-treatment	Control	SE2	0.390264
004-058	Pre-treatment	Control	SE1	0.369986
004-058	Post-treatment	Control	SE3	0.323539
004-058	Post-treatment	Control	SE2	0.288562
004-058	Post-treatment	Control	SE1	0.387899
004-090	Pre-treatment	Experimental	SE3	0.357157
004-090	Pre-treatment	Experimental	SE2	0.317359
004-090	Pre-treatment	Experimental	SE1	0.325484
004-107	Pre-treatment	Experimental	SE3	0.37452
004-107	Pre-treatment	Experimental	SE2	0.141037
004-107	Pre-treatment	Experimental	SE1	0.484443
004-110	Pre-treatment	Experimental	SE3	0.307724
004-110	Pre-treatment	Experimental	SE2	0.269375
004-110	Pre-treatment	Experimental	SE1	0.422902
004-112	Pre-treatment	Experimental	SE3	0.313706
004-112	Pre-treatment	Experimental	SE2	0.391064
004-112	Pre-treatment	Experimental	SE1	0.29523
005-007	Pre-treatment	Control	SE3	0.226743
005-007	Pre-treatment	Control	SE2	0.257573
005-007	Pre-treatment	Control	SE1	0.515684
005-007	Post-treatment	Control	SE3	0.0826873
005-007	Post-treatment	Control	SE2	0.334238
005-007	Post-treatment	Control	SE1	0.583074
005-013	Pre-treatment	Experimental	SE3	0.114118
005-013	Pre-treatment	Experimental	SE2	0.463772
005-013	Pre-treatment	Experimental	SE1	0.422111
005-015	Pre-treatment	Control	SE3	0.146072
005-015	Pre-treatment	Control	SE2	0.263517
005-015	Pre-treatment	Control	SE1	0.590411
005-015	Post-treatment	Control	SE3	0.242523
005-015	Post-treatment	Control	SE2	0.327621
005-015	Post-treatment	Control	SE1	0.429856
005-027	Pre-treatment	Control	SE3	0.303051
005-027	Pre-treatment	Control	SE2	0.358125
005-027	Pre-treatment	Control	SE1	0.338824
005-027	Post-treatment	Control	SE3	0.336887
005-027	Post-treatment	Control	SE2	0.353145
005-027	Post-treatment	Control	SE1	0.309968
005-109	Pre-treatment	Control	SE3	0.375558
005-109	Pre-treatment	Control	SE2	0.359678
005-109	Pre-treatment	Control	SE1	0.264764
005-109	Post-treatment	Control	SE3	0.25821
005-109	Post-treatment	Control	SE2	0.594564
005-109	Post-treatment	Control	SE1	0.147226
015-002	Pre-treatment	Experimental	SE3	0.319591
015-002	Pre-treatment	Experimental	SE2	0.357392
015-002	Pre-treatment	Experimental	SE1	0.323017
015-002	Post-treatment	Experimental	SE3	0.0657166
015-002	Post-treatment	Experimental	SE2	0.466694
015-002	Post-treatment	Experimental	SE1	0.46759
015-028	Pre-treatment	Experimental	SE3	0.334856
015-028	Pre-treatment	Experimental	SE2	0.567992
015-028	Pre-treatment	Experimental	SE1	0.0971525
016-095	Pre-treatment	Control	SE3	0.219145
016-095	Pre-treatment	Control	SE2	0.339584
016-095	Pre-treatment	Control	SE1	0.441271
016-104	Pre-treatment	Experimental	SE3	0.176033
016-104	Pre-treatment	Experimental	SE2	0.369932
016-104	Pre-treatment	Experimental	SE1	0.454035
016-104	Post-treatment	Experimental	SE3	0.197173
016-104	Post-treatment	Experimental	SE2	0.58603
016-104	Post-treatment	Experimental	SE1	0.216797
016-114	Pre-treatment	Control	SE3	0.342835
016-114	Pre-treatment	Control	SE2	0.365692
016-114	Pre-treatment	Control	SE1	0.291474
016-114	Post-treatment	Control	SE3	0.0489804
016-114	Post-treatment	Control	SE2	0.419405
016-114	Post-treatment	Control	SE1	0.531614
016-116	Pre-treatment	Control	SE3	0.37463
016-116	Pre-treatment	Control	SE2	0.145832
016-116	Pre-treatment	Control	SE1	0.479538
016-116	Post-treatment	Control	SE3	0.29294
016-116	Post-treatment	Control	SE2	0.363883
016-116	Post-treatment	Control	SE1	0.343177
022-012	Pre-treatment	Control	SE3	0.33297
022-012	Pre-treatment	Control	SE2	0.393457
022-012	Pre-treatment	Control	SE1	0.273573
022-012	Post-treatment	Control	SE3	0.053419
022-012	Post-treatment	Control	SE2	0.498445
022-012	Post-treatment	Control	SE1	0.448136
022-025	Pre-treatment	Experimental	SE3	0.390016
022-025	Pre-treatment	Experimental	SE2	0.148669
022-025	Pre-treatment	Experimental	SE1	0.461316
022-026	Pre-treatment	Control	SE3	0.339141
022-026	Pre-treatment	Control	SE2	0.380304
022-026	Pre-treatment	Control	SE1	0.280555
022-032	Pre-treatment	Experimental	SE3	0.231776
022-032	Pre-treatment	Experimental	SE2	0.158528
022-032	Pre-treatment	Experimental	SE1	0.609695
022-032	Post-treatment	Experimental	SE3	0.42321
022-032	Post-treatment	Experimental	SE2	0.308092
022-032	Post-treatment	Experimental	SE1	0.268698
022-044	Pre-treatment	Control	SE3	0.179297
022-044	Pre-treatment	Control	SE2	0.444908
022-044	Pre-treatment	Control	SE1	0.375794
022-046	Pre-treatment	Experimental	SE3	0.268105
022-046	Pre-treatment	Experimental	SE2	0.402285
022-046	Pre-treatment	Experimental	SE1	0.329611
022-059	Pre-treatment	Control	SE3	0.226944
022-059	Pre-treatment	Control	SE2	0.385556
022-059	Pre-treatment	Control	SE1	0.387499
022-105	Pre-treatment	Control	SE3	0.462488
022-105	Pre-treatment	Control	SE2	0.20707
022-105	Pre-treatment	Control	SE1	0.330443
022-105	Post-treatment	Control	SE3	0.284511
022-105	Post-treatment	Control	SE2	0.604914
022-105	Post-treatment	Control	SE1	0.110575
022-127	Pre-treatment	Control	SE3	0.272179
022-127	Pre-treatment	Control	SE2	0.629925
022-127	Pre-treatment	Control	SE1	0.0978955
022-127	Post-treatment	Control	SE3	0.181194
022-127	Post-treatment	Control	SE2	0.770597
022-127	Post-treatment	Control	SE1	0.0482086
022-152	Pre-treatment	Experimental	SE3	0.499842
022-152	Pre-treatment	Experimental	SE2	0.267013
022-152	Pre-treatment	Experimental	SE1	0.233146
029-020	Pre-treatment	Experimental	SE3	0.376625
029-020	Pre-treatment	Experimental	SE2	0.330122
029-020	Pre-treatment	Experimental	SE1	0.293253
029-020	Post-treatment	Experimental	SE3	0.192153
029-020	Post-treatment	Experimental	SE2	0.629496
029-020	Post-treatment	Experimental	SE1	0.178351
029-021	Pre-treatment	Experimental	SE3	0.365344
029-021	Pre-treatment	Experimental	SE2	0.404265
029-021	Pre-treatment	Experimental	SE1	0.230391
029-021	Post-treatment	Experimental	SE3	0.103257
029-021	Post-treatment	Experimental	SE2	0.77843
029-021	Post-treatment	Experimental	SE1	0.118313
029-033	Pre-treatment	Experimental	SE3	0.273284
029-033	Pre-treatment	Experimental	SE2	0.12675
029-033	Pre-treatment	Experimental	SE1	0.599966
029-033	Post-treatment	Experimental	SE3	0.31329
029-033	Post-treatment	Experimental	SE2	0.315303
029-033	Post-treatment	Experimental	SE1	0.371407
029-099	Pre-treatment	Control	SE3	0.369367
029-099	Pre-treatment	Control	SE2	0.103333
029-099	Pre-treatment	Control	SE1	0.5273
034-137	Pre-treatment	Control	SE3	0.137321
034-137	Pre-treatment	Control	SE2	0.489808
034-137	Pre-treatment	Control	SE1	0.372871
048-016	Pre-treatment	Control	SE3	0.310524
048-016	Pre-treatment	Control	SE2	0.338993
048-016	Pre-treatment	Control	SE1	0.350482
048-016	Post-treatment	Control	SE3	0.398387
048-016	Post-treatment	Control	SE2	0.234475
048-016	Post-treatment	Control	SE1	0.367138
048-022	Pre-treatment	Experimental	SE3	0.0962611
048-022	Pre-treatment	Experimental	SE2	0.486946
048-022	Pre-treatment	Experimental	SE1	0.416793
048-022	Post-treatment	Experimental	SE3	0.0866433
048-022	Post-treatment	Experimental	SE2	0.689967
048-022	Post-treatment	Experimental	SE1	0.22339
048-119	Pre-treatment	Control	SE3	0.268069
048-119	Pre-treatment	Control	SE2	0.498212
048-119	Pre-treatment	Control	SE1	0.233719
048-119	Post-treatment	Control	SE3	0.202864
048-119	Post-treatment	Control	SE2	0.403609
048-119	Post-treatment	Control	SE1	0.393527
051-057	Pre-treatment	Experimental	SE3	0.277237
051-057	Pre-treatment	Experimental	SE2	0.243845
051-057	Pre-treatment	Experimental	SE1	0.478918
051-057	Post-treatment	Experimental	SE3	0.122241
051-057	Post-treatment	Experimental	SE2	0.395154
051-057	Post-treatment	Experimental	SE1	0.482605
051-060	Pre-treatment	Control	SE3	0.208384
051-060	Pre-treatment	Control	SE2	0.263592
051-060	Pre-treatment	Control	SE1	0.528024
051-060	Post-treatment	Control	SE3	0.301391
051-060	Post-treatment	Control	SE2	0.286273
051-060	Post-treatment	Control	SE1	0.412336
051-077	Pre-treatment	Control	SE3	0.212404
051-077	Pre-treatment	Control	SE2	0.275503
051-077	Pre-treatment	Control	SE1	0.512094
051-077	Post-treatment	Control	SE3	0.0483338
051-077	Post-treatment	Control	SE2	0.114016
051-077	Post-treatment	Control	SE1	0.83765
051-087	Pre-treatment	Experimental	SE3	0.371011
051-087	Pre-treatment	Experimental	SE2	0.352273
051-087	Pre-treatment	Experimental	SE1	0.276716
051-092	Post-treatment	Experimental	SE3	0.113569
051-092	Post-treatment	Experimental	SE2	0.553061
051-092	Post-treatment	Experimental	SE1	0.33337
051-094	Pre-treatment	Control	SE3	0.373923
051-094	Pre-treatment	Control	SE2	0.253366
051-094	Pre-treatment	Control	SE1	0.37271
071-003	Pre-treatment	Control	SE3	0.354127
071-003	Pre-treatment	Control	SE2	0.364694
071-003	Pre-treatment	Control	SE1	0.281179
071-003	Post-treatment	Control	SE3	0.288184
071-003	Post-treatment	Control	SE2	0.620171
071-003	Post-treatment	Control	SE1	0.0916448
071-009	Pre-treatment	Control	SE3	0.399552
071-009	Pre-treatment	Control	SE2	0.340429
071-009	Pre-treatment	Control	SE1	0.260019
071-009	Post-treatment	Control	SE3	0.413789
071-009	Post-treatment	Control	SE2	0.212473
071-009	Post-treatment	Control	SE1	0.373738
071-034	Pre-treatment	Control	SE3	0.199754
071-034	Pre-treatment	Control	SE2	0.140307
071-034	Pre-treatment	Control	SE1	0.659938
071-034	Post-treatment	Control	SE3	0.154528
071-034	Post-treatment	Control	SE2	0.175304
071-034	Post-treatment	Control	SE1	0.670167
071-073	Pre-treatment	Experimental	SE3	0.281131
071-073	Pre-treatment	Experimental	SE2	0.216519
071-073	Pre-treatment	Experimental	SE1	0.50235
076-068	Pre-treatment	Control	SE3	0.257545
076-068	Pre-treatment	Control	SE2	0.635179
076-068	Pre-treatment	Control	SE1	0.107276
076-102	Pre-treatment	Control	SE3	0.178445
076-102	Pre-treatment	Control	SE2	0.368854
076-102	Pre-treatment	Control	SE1	0.452701
076-146	Pre-treatment	Control	SE3	0.165594
076-146	Pre-treatment	Control	SE2	0.296526
076-146	Pre-treatment	Control	SE1	0.537879
091-006	Pre-treatment	Experimental	SE3	0.348822
091-006	Pre-treatment	Experimental	SE2	0.368975
091-006	Pre-treatment	Experimental	SE1	0.282203
091-006	Post-treatment	Experimental	SE3	0.306671
091-006	Post-treatment	Experimental	SE2	0.236585
091-006	Post-treatment	Experimental	SE1	0.456744
091-010	Pre-treatment	Experimental	SE3	0.219285
091-010	Pre-treatment	Experimental	SE2	0.312606
091-010	Pre-treatment	Experimental	SE1	0.468109
091-010	Post-treatment	Experimental	SE3	0.320912
091-010	Post-treatment	Experimental	SE2	0.417356
091-010	Post-treatment	Experimental	SE1	0.261732
091-018	Pre-treatment	Experimental	SE3	0.212848
091-018	Pre-treatment	Experimental	SE2	0.303176
091-018	Pre-treatment	Experimental	SE1	0.483976
091-018	Post-treatment	Experimental	SE3	0.346198
091-018	Post-treatment	Experimental	SE2	0.352356
091-018	Post-treatment	Experimental	SE1	0.301446
091-055	Pre-treatment	Experimental	SE3	0.169687
091-055	Pre-treatment	Experimental	SE2	0.252472
091-055	Pre-treatment	Experimental	SE1	0.577841
091-055	Post-treatment	Experimental	SE3	0.319462
091-055	Post-treatment	Experimental	SE2	0.273701
091-055	Post-treatment	Experimental	SE1	0.406837
092-008	Pre-treatment	Control	SE3	0.282168
092-008	Pre-treatment	Control	SE2	0.253155
092-008	Pre-treatment	Control	SE1	0.464677
092-008	Post-treatment	Control	SE3	0.193588
092-008	Post-treatment	Control	SE2	0.267565
092-008	Post-treatment	Control	SE1	0.538847
092-037	Pre-treatment	Control	SE3	0.221755
092-037	Pre-treatment	Control	SE2	0.354402
092-037	Pre-treatment	Control	SE1	0.423842
092-037	Post-treatment	Control	SE3	0.260706
092-037	Post-treatment	Control	SE2	0.525655
092-037	Post-treatment	Control	SE1	0.213639
092-049	Pre-treatment	Control	SE3	0.20595
092-049	Pre-treatment	Control	SE2	0.223202
092-049	Pre-treatment	Control	SE1	0.570848
092-049	Post-treatment	Control	SE3	0.124554
092-049	Post-treatment	Control	SE2	0.193321
092-049	Post-treatment	Control	SE1	0.682125
092-124	Pre-treatment	Experimental	SE3	0.36036
092-124	Pre-treatment	Experimental	SE2	0.354322
092-124	Pre-treatment	Experimental	SE1	0.285318
092-124	Post-treatment	Experimental	SE3	0.307655
092-124	Post-treatment	Experimental	SE2	0.333875
092-124	Post-treatment	Experimental	SE1	0.35847
092-126	Pre-treatment	Experimental	SE3	0.151381
092-126	Pre-treatment	Experimental	SE2	0.536624
092-126	Pre-treatment	Experimental	SE1	0.311995
092-126	Post-treatment	Experimental	SE3	0.235846
092-126	Post-treatment	Experimental	SE2	0.529767
092-126	Post-treatment	Experimental	SE1	0.234388
092-140	Pre-treatment	Control	SE3	0.408153
092-140	Pre-treatment	Control	SE2	0.149607
092-140	Pre-treatment	Control	SE1	0.44224
092-140	Post-treatment	Control	SE3	0.205297
092-140	Post-treatment	Control	SE2	0.632419
092-140	Post-treatment	Control	SE1	0.162284
092-142	Pre-treatment	Control	SE3	0.510315
092-142	Pre-treatment	Control	SE2	0.118753
092-142	Pre-treatment	Control	SE1	0.370932
092-142	Post-treatment	Control	SE3	0.435559
092-142	Post-treatment	Control	SE2	0.117661
092-142	Post-treatment	Control	SE1	0.44678
092-144	Pre-treatment	Experimental	SE3	0.144624
092-144	Pre-treatment	Experimental	SE2	0.293058
092-144	Pre-treatment	Experimental	SE1	0.562318
092-144	Post-treatment	Experimental	SE3	0.243843
092-144	Post-treatment	Experimental	SE2	0.506221
092-144	Post-treatment	Experimental	SE1	0.249936
098-155	Pre-treatment	Control	SE3	0.306774
098-155	Pre-treatment	Control	SE2	0.372734
098-155	Pre-treatment	Control	SE1	0.320493
801-042	Pre-treatment	Experimental	SE3	0.379917
801-042	Pre-treatment	Experimental	SE2	0.278612
801-042	Pre-treatment	Experimental	SE1	0.341471
801-042	Post-treatment	Experimental	SE3	0.345449
801-042	Post-treatment	Experimental	SE2	0.37671
801-042	Post-treatment	Experimental	SE1	0.27784
801-088	Pre-treatment	Experimental	SE3	0.20087
801-088	Pre-treatment	Experimental	SE2	0.28976
801-088	Pre-treatment	Experimental	SE1	0.509371
801-097	Pre-treatment	Control	SE3	0.365845
801-097	Pre-treatment	Control	SE2	0.343812
801-097	Pre-treatment	Control	SE1	0.290344
801-097	Post-treatment	Control	SE3	0.201886
801-097	Post-treatment	Control	SE2	0.438615
801-097	Post-treatment	Control	SE1	0.359499
801-129	Pre-treatment	Experimental	SE3	0.336964
801-129	Pre-treatment	Experimental	SE2	0.355789
801-129	Pre-treatment	Experimental	SE1	0.307247
801-129	Post-treatment	Experimental	SE3	0.25675
801-129	Post-treatment	Experimental	SE2	0.500326
801-129	Post-treatment	Experimental	SE1	0.242924
801-141	Pre-treatment	Experimental	SE3	0.271238
801-141	Pre-treatment	Experimental	SE2	0.215506
801-141	Pre-treatment	Experimental	SE1	0.513256
801-141	Post-treatment	Experimental	SE3	0.215253
801-141	Post-treatment	Experimental	SE2	0.356274
801-141	Post-treatment	Experimental	SE1	0.428473
801-151	Pre-treatment	Experimental	SE3	0.315741
801-151	Pre-treatment	Experimental	SE2	0.443664
801-151	Pre-treatment	Experimental	SE1	0.240595
801-151	Post-treatment	Experimental	SE3	0.345367
801-151	Post-treatment	Experimental	SE2	0.493651
801-151	Post-treatment	Experimental	SE1	0.160982
802-019	Pre-treatment	Experimental	SE3	0.510058
802-019	Pre-treatment	Experimental	SE2	0.270799
802-019	Pre-treatment	Experimental	SE1	0.219143
802-050	Pre-treatment	Control	SE3	0.355228
802-050	Pre-treatment	Control	SE2	0.380587
802-050	Pre-treatment	Control	SE1	0.264185
802-051	Post-treatment	Control	SE3	0.326794
802-051	Post-treatment	Control	SE2	0.362975
802-051	Post-treatment	Control	SE1	0.310232
802-052	Pre-treatment	Experimental	SE3	0.320667
802-052	Pre-treatment	Experimental	SE2	0.491311
802-052	Pre-treatment	Experimental	SE1	0.188021
802-052	Post-treatment	Experimental	SE3	0.291448
802-052	Post-treatment	Experimental	SE2	0.622494
802-052	Post-treatment	Experimental	SE1	0.0860571
802-056	Pre-treatment	Control	SE3	0.2102
802-056	Pre-treatment	Control	SE2	0.400844
802-056	Pre-treatment	Control	SE1	0.388956
802-056	Post-treatment	Control	SE3	0.215942
802-056	Post-treatment	Control	SE2	0.650214
802-056	Post-treatment	Control	SE1	0.133844
802-062	Pre-treatment	Experimental	SE3	0.118421
802-062	Pre-treatment	Experimental	SE2	0.406857
802-062	Pre-treatment	Experimental	SE1	0.474721
802-062	Post-treatment	Experimental	SE3	0.184197
802-062	Post-treatment	Experimental	SE2	0.597617
802-062	Post-treatment	Experimental	SE1	0.218186
802-063	Post-treatment	Experimental	SE3	0.0835669
802-063	Post-treatment	Experimental	SE2	0.304361
802-063	Post-treatment	Experimental	SE1	0.612072
802-070	Post-treatment	Control	SE3	0.22271
802-070	Post-treatment	Control	SE2	0.570162
802-070	Post-treatment	Control	SE1	0.207128
802-071	Pre-treatment	Experimental	SE3	0.457724
802-071	Pre-treatment	Experimental	SE2	0.253816
802-071	Pre-treatment	Experimental	SE1	0.28846
802-071	Post-treatment	Experimental	SE3	0.442276
802-071	Post-treatment	Experimental	SE2	0.368432
802-071	Post-treatment	Experimental	SE1	0.189293
802-075	Post-treatment	Control	SE3	0.21266
802-075	Post-treatment	Control	SE2	0.645863
802-075	Post-treatment	Control	SE1	0.141477
802-078	Pre-treatment	Control	SE3	0.472546
802-078	Pre-treatment	Control	SE2	0.292728
802-078	Pre-treatment	Control	SE1	0.234726
802-078	Post-treatment	Control	SE3	0.491374
802-078	Post-treatment	Control	SE2	0.261423
802-078	Post-treatment	Control	SE1	0.247203
802-079	Pre-treatment	Control	SE3	0.0600683
802-079	Pre-treatment	Control	SE2	0.19231
802-079	Pre-treatment	Control	SE1	0.747622
802-079	Post-treatment	Control	SE3	0.337314
802-079	Post-treatment	Control	SE2	0.164033
802-079	Post-treatment	Control	SE1	0.498652
802-080	Pre-treatment	Experimental	SE3	0.351936
802-080	Pre-treatment	Experimental	SE2	0.39586
802-080	Pre-treatment	Experimental	SE1	0.252205
802-080	Post-treatment	Experimental	SE3	0.376062
802-080	Post-treatment	Experimental	SE2	0.446726
802-080	Post-treatment	Experimental	SE1	0.177212
802-081	Pre-treatment	Control	SE3	0.442634
802-081	Pre-treatment	Control	SE2	0.34424
802-081	Pre-treatment	Control	SE1	0.213125
802-081	Post-treatment	Control	SE3	0.35015
802-081	Post-treatment	Control	SE2	0.577092
802-081	Post-treatment	Control	SE1	0.0727578
802-085	Pre-treatment	Control	SE3	0.144466
802-085	Pre-treatment	Control	SE2	0.324002
802-085	Pre-treatment	Control	SE1	0.531532
802-085	Post-treatment	Control	SE3	0.148518
802-085	Post-treatment	Control	SE2	0.272961
802-085	Post-treatment	Control	SE1	0.578522
802-086	Post-treatment	Control	SE3	0.0543746
802-086	Post-treatment	Control	SE2	0.541632
802-086	Post-treatment	Control	SE1	0.403993
802-096	Pre-treatment	Experimental	SE3	0.432204
802-096	Pre-treatment	Experimental	SE2	0.237245
802-096	Pre-treatment	Experimental	SE1	0.330551
802-096	Post-treatment	Experimental	SE3	0.380754
802-096	Post-treatment	Experimental	SE2	0.375503
802-096	Post-treatment	Experimental	SE1	0.243743
802-100	Pre-treatment	Experimental	SE3	0.502259
802-100	Pre-treatment	Experimental	SE2	0.11373
802-100	Pre-treatment	Experimental	SE1	0.384011
802-103	Pre-treatment	Experimental	SE3	0.385641
802-103	Pre-treatment	Experimental	SE2	0.173201
802-103	Pre-treatment	Experimental	SE1	0.441157
802-108	Pre-treatment	Experimental	SE3	0.334658
802-108	Pre-treatment	Experimental	SE2	0.430608
802-108	Pre-treatment	Experimental	SE1	0.234734
802-108	Post-treatment	Experimental	SE3	0.335629
802-108	Post-treatment	Experimental	SE2	0.328425
802-108	Post-treatment	Experimental	SE1	0.335946
802-117	Pre-treatment	Experimental	SE3	0.167334
802-117	Pre-treatment	Experimental	SE2	0.422706
802-117	Pre-treatment	Experimental	SE1	0.40996
802-120	Pre-treatment	Control	SE3	0.192063
802-120	Pre-treatment	Control	SE2	0.38036
802-120	Pre-treatment	Control	SE1	0.427576
802-121	Pre-treatment	Experimental	SE3	0.153298
802-121	Pre-treatment	Experimental	SE2	0.256344
802-121	Pre-treatment	Experimental	SE1	0.590358
802-122	Pre-treatment	Experimental	SE3	0.268686
802-122	Pre-treatment	Experimental	SE2	0.380139
802-122	Pre-treatment	Experimental	SE1	0.351175
802-122	Post-treatment	Experimental	SE3	0.25933
802-122	Post-treatment	Experimental	SE2	0.405011
802-122	Post-treatment	Experimental	SE1	0.335659
802-130	Pre-treatment	Experimental	SE3	0.105122
802-130	Pre-treatment	Experimental	SE2	0.284089
802-130	Pre-treatment	Experimental	SE1	0.610789
802-139	Pre-treatment	Control	SE3	0.248399
802-139	Pre-treatment	Control	SE2	0.132589
802-139	Pre-treatment	Control	SE1	0.619012
802-143	Pre-treatment	Experimental	SE3	0.0385075
802-143	Pre-treatment	Experimental	SE2	0.797717
802-143	Pre-treatment	Experimental	SE1	0.163775
802-149	Pre-treatment	Control	SE3	0.384246
802-149	Pre-treatment	Control	SE2	0.210195
802-149	Pre-treatment	Control	SE1	0.405559
802-150	Pre-treatment	Experimental	SE3	0.110205
802-150	Pre-treatment	Experimental	SE2	0.606864
802-150	Pre-treatment	Experimental	SE1	0.282931
802-153	Pre-treatment	Control	SE3	0.148506
802-153	Pre-treatment	Control	SE2	0.262473
802-153	Pre-treatment	Control	SE1	0.589021
803-029	Pre-treatment	Control	SE3	0.367627
803-029	Pre-treatment	Control	SE2	0.324606
803-029	Pre-treatment	Control	SE1	0.307767
803-029	Post-treatment	Control	SE3	0.098229
803-029	Post-treatment	Control	SE2	0.403073
803-029	Post-treatment	Control	SE1	0.498698
803-069	Pre-treatment	Control	SE3	0.0767699
803-069	Pre-treatment	Control	SE2	0.67024
803-069	Pre-treatment	Control	SE1	0.25299
803-069	Post-treatment	Control	SE3	0.140174
803-069	Post-treatment	Control	SE2	0.777316
803-069	Post-treatment	Control	SE1	0.0825099
803-072	Post-treatment	Experimental	SE3	0.360697
803-072	Post-treatment	Experimental	SE2	0.368254
803-072	Post-treatment	Experimental	SE1	0.271049

### Sheet: Table S9
Table S9. CyTOF antibody panel used for longitudinal peripheral blood immune monitoring.
Target	Label	Clone	Supplier
Caspase 3 (Cleaved)	112Cd	C92-605	BD biosciences/Standard BioTools
CD45	114Cd	HI30	Biolegend/Standard BioTools
CD14	116Cd	RMO52	Biolegend/Standard BioTools
CD3	141Pr	UCHT1	Standard Biotools
CD19	142Nd	HIB19	Standard Biotools
CD45RA	143Nd	HI100	Standard Biotools
CD69	144Nd	FN50	Standard Biotools
CD8a	146Nd	RPA-T8	Standard Biotools
CD4	148Nd	RPA-T4	Biolegend/Standard BioTools
CD127 (IL-7Ra)	149Sm	A019D5	Standard Biotools
CD27	150Nd	LG.3A10	Standard Biotools
CD103	151Eu	Ber-ACT8	Standard Biotools
eomes	152Sm	WD1928	Thermofisher/Standard BioTools
TIM-3	153Eu	F38-2E2	Standard Biotools
TIGIT	154Sm	MBSA43	Standard Biotools
CD56 (NCAM)	155Gd	B159	Standard Biotools
CD28	156Gd	CD28.2	Biolegend/Standard BioTools
CD194/CCR4	158Gd	L291H4	Standard Biotools
CD39	160Gd	A1	Standard Biotools
Tbet	161Dy	4B10	Standard Biotools
FoxP3	162Dy	259D/C7	Standard Biotools
CD272 (BTLA)	163Dy	MIH26	Standard Biotools
CD45RO	164Dy	UCHL1	Standard Biotools
CD223/LAG-3	165Ho	11C3C65	Standard Biotools
CD197 (CCR7)	167Er	G043H7	Standard Biotools
Ki-67	168Er	Ki-67	Biolegend/Standard BioTools
CD25 (IL-2R)	169Tm	2A3	Standard Biotools
CD152 (CTLA-4)	170Er	14D3	Standard Biotools
CD185/CXCR5	171Yb	RF8B2	Standard Biotools
CD38	172Yb	HIT2	Standard Biotools
HLA-DR	173Yb	L243	Standard Biotools
CD279 (PD-1)	174Yb	EH12.2H7	Standard Biotools
CD278/ICOS	175Lu	C398.4A	Standard Biotools
CD57	176Yb	HCD57	Standard Biotools
CD16	209Bi	3G8	Standard Biotools
CD45	89Y	HI30	Standard Biotools
CD45	111Cd	HI30	Biolegend/Standard BioTools

### Sheet: Table S10
Table S10. Raw CyTOF fractions for PBMC clusters.
Patient	Time Point	Treatment Arm	Cell Type	Raw Fraction
001-014	12 mo post-surgery	Experimental	Activated CD8	0.00596839
001-014	12 mo post-surgery	Experimental	B cells	0.126159
001-014	12 mo post-surgery	Experimental	CD56+ NK	0.0550941
001-014	12 mo post-surgery	Experimental	Effector CD8	0.121701
001-014	12 mo post-surgery	Experimental	Memory CD4	0.00249849
001-014	12 mo post-surgery	Experimental	Monocytes	0.300825
001-014	12 mo post-surgery	Experimental	Naive CD8	0.0436706
001-014	12 mo post-surgery	Experimental	NK cells	0.00448372
001-014	12 mo post-surgery	Experimental	Treg cells	0.3396
001-014	3 mo post-surgery	Experimental	Activated CD8	0.0053579
001-014	3 mo post-surgery	Experimental	B cells	0.109206
001-014	3 mo post-surgery	Experimental	CD56+ NK	0.0592951
001-014	3 mo post-surgery	Experimental	Effector CD8	0.153023
001-014	3 mo post-surgery	Experimental	Memory CD4	0.00285048
001-014	3 mo post-surgery	Experimental	Monocytes	0.335429
001-014	3 mo post-surgery	Experimental	Naive CD8	0.0435191
001-014	3 mo post-surgery	Experimental	NK cells	0.00266886
001-014	3 mo post-surgery	Experimental	Treg cells	0.288651
001-014	Post-RT/pre-surgery	Experimental	Activated CD8	0.00131332
001-014	Post-RT/pre-surgery	Experimental	B cells	0.11702
001-014	Post-RT/pre-surgery	Experimental	CD56+ NK	0.0860851
001-014	Post-RT/pre-surgery	Experimental	Effector CD8	0.114411
001-014	Post-RT/pre-surgery	Experimental	Memory CD4	0.0034542
001-014	Post-RT/pre-surgery	Experimental	Monocytes	0.388202
001-014	Post-RT/pre-surgery	Experimental	Naive CD8	0.0373485
001-014	Post-RT/pre-surgery	Experimental	NK cells	0.0158048
001-014	Post-RT/pre-surgery	Experimental	Treg cells	0.236361
001-014	Pre-treatment	Experimental	Activated CD8	0.00535295
001-014	Pre-treatment	Experimental	B cells	0.0838714
001-014	Pre-treatment	Experimental	CD56+ NK	0.0891319
001-014	Pre-treatment	Experimental	Effector CD8	0.183899
001-014	Pre-treatment	Experimental	Memory CD4	0.00558903
001-014	Pre-treatment	Experimental	Monocytes	0.231347
001-014	Pre-treatment	Experimental	Naive CD8	0.048233
001-014	Pre-treatment	Experimental	NK cells	0.00639993
001-014	Pre-treatment	Experimental	Treg cells	0.346176
001-014	Week 3 of RT	Experimental	Activated CD8	0.00358155
001-014	Week 3 of RT	Experimental	B cells	0.0612644
001-014	Week 3 of RT	Experimental	CD56+ NK	0.0372141
001-014	Week 3 of RT	Experimental	Effector CD8	0.138717
001-014	Week 3 of RT	Experimental	Memory CD4	0.00288225
001-014	Week 3 of RT	Experimental	Monocytes	0.423408
001-014	Week 3 of RT	Experimental	Naive CD8	0.0444812
001-014	Week 3 of RT	Experimental	NK cells	0.00205065
001-014	Week 3 of RT	Experimental	Treg cells	0.286401
001-023	3 mo post-surgery	Control	Activated CD8	0.00230111
001-023	3 mo post-surgery	Control	B cells	0.0606927
001-023	3 mo post-surgery	Control	CD56+ NK	0.217459
001-023	3 mo post-surgery	Control	Effector CD8	0.172222
001-023	3 mo post-surgery	Control	Memory CD4	0.0136731
001-023	3 mo post-surgery	Control	Monocytes	0.148465
001-023	3 mo post-surgery	Control	Naive CD8	0.00768868
001-023	3 mo post-surgery	Control	NK cells	0.011694
001-023	3 mo post-surgery	Control	Treg cells	0.365805
001-023	Post-RT/pre-surgery	Control	Activated CD8	0.00248329
001-023	Post-RT/pre-surgery	Control	B cells	0.0380327
001-023	Post-RT/pre-surgery	Control	CD56+ NK	0.172064
001-023	Post-RT/pre-surgery	Control	Effector CD8	0.17078
001-023	Post-RT/pre-surgery	Control	Memory CD4	0.00969984
001-023	Post-RT/pre-surgery	Control	Monocytes	0.252612
001-023	Post-RT/pre-surgery	Control	Naive CD8	0.00711655
001-023	Post-RT/pre-surgery	Control	NK cells	0.0342161
001-023	Post-RT/pre-surgery	Control	Treg cells	0.312995
001-023	Pre-treatment	Control	Activated CD8	0.00166179
001-023	Pre-treatment	Control	B cells	0.0345611
001-023	Pre-treatment	Control	CD56+ NK	0.105703
001-023	Pre-treatment	Control	Effector CD8	0.151812
001-023	Pre-treatment	Control	Memory CD4	0.00986558
001-023	Pre-treatment	Control	Monocytes	0.380614
001-023	Pre-treatment	Control	Naive CD8	0.00702581
001-023	Pre-treatment	Control	NK cells	0.0105387
001-023	Pre-treatment	Control	Treg cells	0.298218
001-023	Week 3 of RT	Control	Activated CD8	0.00255804
001-023	Week 3 of RT	Control	B cells	0.0404643
001-023	Week 3 of RT	Control	CD56+ NK	0.18311
001-023	Week 3 of RT	Control	Effector CD8	0.219544
001-023	Week 3 of RT	Control	Memory CD4	0.0131318
001-023	Week 3 of RT	Control	Monocytes	0.135042
001-023	Week 3 of RT	Control	Naive CD8	0.00942619
001-023	Week 3 of RT	Control	NK cells	0.0102935
001-023	Week 3 of RT	Control	Treg cells	0.38643
001-030	12 mo post-surgery	Control	Activated CD8	0.027601
001-030	12 mo post-surgery	Control	B cells	0.135093
001-030	12 mo post-surgery	Control	CD56+ NK	0.0937063
001-030	12 mo post-surgery	Control	Effector CD8	0.245526
001-030	12 mo post-surgery	Control	Memory CD4	0.00271157
001-030	12 mo post-surgery	Control	Monocytes	0.0613101
001-030	12 mo post-surgery	Control	Naive CD8	0.0662766
001-030	12 mo post-surgery	Control	NK cells	0.0361638
001-030	12 mo post-surgery	Control	Treg cells	0.331611
001-030	3 mo post-surgery	Control	Activated CD8	0.0254076
001-030	3 mo post-surgery	Control	B cells	0.110172
001-030	3 mo post-surgery	Control	CD56+ NK	0.0562227
001-030	3 mo post-surgery	Control	Effector CD8	0.164856
001-030	3 mo post-surgery	Control	Memory CD4	0.00140069
001-030	3 mo post-surgery	Control	Monocytes	0.0722618
001-030	3 mo post-surgery	Control	Naive CD8	0.105155
001-030	3 mo post-surgery	Control	NK cells	0.00150402
001-030	3 mo post-surgery	Control	Treg cells	0.46302
001-030	Post-RT/pre-surgery	Control	Activated CD8	0.0231428
001-030	Post-RT/pre-surgery	Control	B cells	0.117893
001-030	Post-RT/pre-surgery	Control	CD56+ NK	0.0506169
001-030	Post-RT/pre-surgery	Control	Effector CD8	0.155826
001-030	Post-RT/pre-surgery	Control	Memory CD4	0.00109422
001-030	Post-RT/pre-surgery	Control	Monocytes	0.057629
001-030	Post-RT/pre-surgery	Control	Naive CD8	0.109185
001-030	Post-RT/pre-surgery	Control	NK cells	0.00279027
001-030	Post-RT/pre-surgery	Control	Treg cells	0.481822
001-030	Pre-treatment	Control	Activated CD8	0.0180528
001-030	Pre-treatment	Control	B cells	0.119743
001-030	Pre-treatment	Control	CD56+ NK	0.0572151
001-030	Pre-treatment	Control	Effector CD8	0.169532
001-030	Pre-treatment	Control	Memory CD4	0.00111698
001-030	Pre-treatment	Control	Monocytes	0.128045
001-030	Pre-treatment	Control	Naive CD8	0.0911472
001-030	Pre-treatment	Control	NK cells	0.0037283
001-030	Pre-treatment	Control	Treg cells	0.411419
001-030	Week 3 of RT	Control	Activated CD8	0.0205688
001-030	Week 3 of RT	Control	B cells	0.106409
001-030	Week 3 of RT	Control	CD56+ NK	0.0444596
001-030	Week 3 of RT	Control	Effector CD8	0.141691
001-030	Week 3 of RT	Control	Memory CD4	0.00081911
001-030	Week 3 of RT	Control	Monocytes	0.160288
001-030	Week 3 of RT	Control	Naive CD8	0.107926
001-030	Week 3 of RT	Control	NK cells	0.00517254
001-030	Week 3 of RT	Control	Treg cells	0.412666
001-038	12 mo post-surgery	Experimental	Activated CD8	0.00943511
001-038	12 mo post-surgery	Experimental	B cells	0.0646006
001-038	12 mo post-surgery	Experimental	CD56+ NK	0.0825292
001-038	12 mo post-surgery	Experimental	Effector CD8	0.0816715
001-038	12 mo post-surgery	Experimental	Memory CD4	0.00751452
001-038	12 mo post-surgery	Experimental	Monocytes	0.249974
001-038	12 mo post-surgery	Experimental	Naive CD8	0.0391389
001-038	12 mo post-surgery	Experimental	NK cells	0.0135373
001-038	12 mo post-surgery	Experimental	Treg cells	0.451598
001-038	3 mo post-surgery	Experimental	Activated CD8	0.00556648
001-038	3 mo post-surgery	Experimental	B cells	0.0151035
001-038	3 mo post-surgery	Experimental	CD56+ NK	0.0687416
001-038	3 mo post-surgery	Experimental	Effector CD8	0.235852
001-038	3 mo post-surgery	Experimental	Memory CD4	0.015468
001-038	3 mo post-surgery	Experimental	Monocytes	0.391084
001-038	3 mo post-surgery	Experimental	Naive CD8	0.00892956
001-038	3 mo post-surgery	Experimental	NK cells	0.00941552
001-038	3 mo post-surgery	Experimental	Treg cells	0.24984
001-038	Post-RT/pre-surgery	Experimental	Activated CD8	0.010919
001-038	Post-RT/pre-surgery	Experimental	B cells	0.0552976
001-038	Post-RT/pre-surgery	Experimental	CD56+ NK	0.114054
001-038	Post-RT/pre-surgery	Experimental	Effector CD8	0.0906038
001-038	Post-RT/pre-surgery	Experimental	Memory CD4	0.0124177
001-038	Post-RT/pre-surgery	Experimental	Monocytes	0.189765
001-038	Post-RT/pre-surgery	Experimental	Naive CD8	0.0370524
001-038	Post-RT/pre-surgery	Experimental	NK cells	0.0135819
001-038	Post-RT/pre-surgery	Experimental	Treg cells	0.476309
001-038	Pre-treatment	Experimental	Activated CD8	0.0121846
001-038	Pre-treatment	Experimental	B cells	0.0774122
001-038	Pre-treatment	Experimental	CD56+ NK	0.0956348
001-038	Pre-treatment	Experimental	Effector CD8	0.0905153
001-038	Pre-treatment	Experimental	Memory CD4	0.00886947
001-038	Pre-treatment	Experimental	Monocytes	0.164536
001-038	Pre-treatment	Experimental	Naive CD8	0.0407115
001-038	Pre-treatment	Experimental	NK cells	0.00611406
001-038	Pre-treatment	Experimental	Treg cells	0.504022
001-038	Week 3 of RT	Experimental	Activated CD8	0.00987893
001-038	Week 3 of RT	Experimental	B cells	0.0726216
001-038	Week 3 of RT	Experimental	CD56+ NK	0.0824546
001-038	Week 3 of RT	Experimental	Effector CD8	0.0778138
001-038	Week 3 of RT	Experimental	Memory CD4	0.0105222
001-038	Week 3 of RT	Experimental	Monocytes	0.188986
001-038	Week 3 of RT	Experimental	Naive CD8	0.0473499
001-038	Week 3 of RT	Experimental	NK cells	0.0144738
001-038	Week 3 of RT	Experimental	Treg cells	0.495899
001-041	12 mo post-surgery	Control	Activated CD8	0.00220383
001-041	12 mo post-surgery	Control	B cells	0.0203592
001-041	12 mo post-surgery	Control	CD56+ NK	0.0325812
001-041	12 mo post-surgery	Control	Effector CD8	0.0236771
001-041	12 mo post-surgery	Control	Memory CD4	0.00096872
001-041	12 mo post-surgery	Control	Monocytes	0.46538
001-041	12 mo post-surgery	Control	Naive CD8	0.087217
001-041	12 mo post-surgery	Control	NK cells	0.0306276
001-041	12 mo post-surgery	Control	Treg cells	0.336985
001-041	3 mo post-surgery	Control	Activated CD8	0.00094477
001-041	3 mo post-surgery	Control	B cells	0.0237064
001-041	3 mo post-surgery	Control	CD56+ NK	0.0113227
001-041	3 mo post-surgery	Control	Effector CD8	0.0216279
001-041	3 mo post-surgery	Control	Memory CD4	0.00072674
001-041	3 mo post-surgery	Control	Monocytes	0.629535
001-041	3 mo post-surgery	Control	Naive CD8	0.0723547
001-041	3 mo post-surgery	Control	NK cells	0.0103343
001-041	3 mo post-surgery	Control	Treg cells	0.229448
001-041	Post-RT/pre-surgery	Control	Activated CD8	0.0018945
001-041	Post-RT/pre-surgery	Control	B cells	0.0175839
001-041	Post-RT/pre-surgery	Control	CD56+ NK	0.0240813
001-041	Post-RT/pre-surgery	Control	Effector CD8	0.0225014
001-041	Post-RT/pre-surgery	Control	Memory CD4	0.00049243
001-041	Post-RT/pre-surgery	Control	Monocytes	0.54279
001-041	Post-RT/pre-surgery	Control	Naive CD8	0.0618823
001-041	Post-RT/pre-surgery	Control	NK cells	0.043888
001-041	Post-RT/pre-surgery	Control	Treg cells	0.284886
001-041	Pre-treatment	Control	Activated CD8	0.00320553
001-041	Pre-treatment	Control	B cells	0.0263687
001-041	Pre-treatment	Control	CD56+ NK	0.0462478
001-041	Pre-treatment	Control	Effector CD8	0.0443945
001-041	Pre-treatment	Control	Memory CD4	0.00090552
001-041	Pre-treatment	Control	Monocytes	0.314414
001-041	Pre-treatment	Control	Naive CD8	0.104261
001-041	Pre-treatment	Control	NK cells	0.0159009
001-041	Pre-treatment	Control	Treg cells	0.444302
001-041	Week 3 of RT	Control	Activated CD8	0.00189335
001-041	Week 3 of RT	Control	B cells	0.0289391
001-041	Week 3 of RT	Control	CD56+ NK	0.0381933
001-041	Week 3 of RT	Control	Effector CD8	0.0315196
001-041	Week 3 of RT	Control	Memory CD4	0.00098375
001-041	Week 3 of RT	Control	Monocytes	0.431852
001-041	Week 3 of RT	Control	Naive CD8	0.078705
001-041	Week 3 of RT	Control	NK cells	0.0373875
001-041	Week 3 of RT	Control	Treg cells	0.350527
001-066	12 mo post-surgery	Experimental	Activated CD8	0.00648513
001-066	12 mo post-surgery	Experimental	B cells	0.108925
001-066	12 mo post-surgery	Experimental	CD56+ NK	0.104288
001-066	12 mo post-surgery	Experimental	Effector CD8	0.100177
001-066	12 mo post-surgery	Experimental	Memory CD4	0.00022308
001-066	12 mo post-surgery	Experimental	Monocytes	0.298109
001-066	12 mo post-surgery	Experimental	Naive CD8	0.0488536
001-066	12 mo post-surgery	Experimental	NK cells	0.00696314
001-066	12 mo post-surgery	Experimental	Treg cells	0.325977
001-066	Post-RT/pre-surgery	Experimental	Activated CD8	0.00845988
001-066	Post-RT/pre-surgery	Experimental	B cells	0.0322701
001-066	Post-RT/pre-surgery	Experimental	CD56+ NK	0.0711467
001-066	Post-RT/pre-surgery	Experimental	Effector CD8	0.0528668
001-066	Post-RT/pre-surgery	Experimental	Memory CD4	0.00029894
001-066	Post-RT/pre-surgery	Experimental	Monocytes	0.361742
001-066	Post-RT/pre-surgery	Experimental	Naive CD8	0.0786201
001-066	Post-RT/pre-surgery	Experimental	NK cells	0.0197746
001-066	Post-RT/pre-surgery	Experimental	Treg cells	0.374821
001-066	Pre-treatment	Experimental	Activated CD8	0.00631567
001-066	Pre-treatment	Experimental	B cells	0.0445878
001-066	Pre-treatment	Experimental	CD56+ NK	0.0319453
001-066	Pre-treatment	Experimental	Effector CD8	0.0297993
001-066	Pre-treatment	Experimental	Memory CD4	8.9e-05
001-066	Pre-treatment	Experimental	Monocytes	0.17675
001-066	Pre-treatment	Experimental	Naive CD8	0.0824596
001-066	Pre-treatment	Experimental	NK cells	0.00193473
001-066	Pre-treatment	Experimental	Treg cells	0.626119
001-066	Week 3 of RT	Experimental	Activated CD8	0.00711053
001-066	Week 3 of RT	Experimental	B cells	0.0213058
001-066	Week 3 of RT	Experimental	CD56+ NK	0.0528137
001-066	Week 3 of RT	Experimental	Effector CD8	0.0430324
001-066	Week 3 of RT	Experimental	Memory CD4	0.00018893
001-066	Week 3 of RT	Experimental	Monocytes	0.284945
001-066	Week 3 of RT	Experimental	Naive CD8	0.0838064
001-066	Week 3 of RT	Experimental	NK cells	0.00571075
001-066	Week 3 of RT	Experimental	Treg cells	0.501086
001-067	12 mo post-surgery	Experimental	Activated CD8	0.00239982
001-067	12 mo post-surgery	Experimental	B cells	0.1331
001-067	12 mo post-surgery	Experimental	CD56+ NK	0.0315573
001-067	12 mo post-surgery	Experimental	Effector CD8	0.0366174
001-067	12 mo post-surgery	Experimental	Memory CD4	0.00075033
001-067	12 mo post-surgery	Experimental	Monocytes	0.259212
001-067	12 mo post-surgery	Experimental	Naive CD8	0.0428247
001-067	12 mo post-surgery	Experimental	NK cells	0.0146408
001-067	12 mo post-surgery	Experimental	Treg cells	0.478898
001-067	3 mo post-surgery	Experimental	Activated CD8	0.00348776
001-067	3 mo post-surgery	Experimental	B cells	0.108881
001-067	3 mo post-surgery	Experimental	CD56+ NK	0.0540036
001-067	3 mo post-surgery	Experimental	Effector CD8	0.0577124
001-067	3 mo post-surgery	Experimental	Memory CD4	0.0012722
001-067	3 mo post-surgery	Experimental	Monocytes	0.228289
001-067	3 mo post-surgery	Experimental	Naive CD8	0.0434973
001-067	3 mo post-surgery	Experimental	NK cells	0.00864662
001-067	3 mo post-surgery	Experimental	Treg cells	0.49421
001-067	Post-RT/pre-surgery	Experimental	Activated CD8	0.00300733
001-067	Post-RT/pre-surgery	Experimental	B cells	0.1599
001-067	Post-RT/pre-surgery	Experimental	CD56+ NK	0.0251615
001-067	Post-RT/pre-surgery	Experimental	Effector CD8	0.0618252
001-067	Post-RT/pre-surgery	Experimental	Memory CD4	0.00190446
001-067	Post-RT/pre-surgery	Experimental	Monocytes	0.215818
001-067	Post-RT/pre-surgery	Experimental	Naive CD8	0.0488813
001-067	Post-RT/pre-surgery	Experimental	NK cells	0.0130515
001-067	Post-RT/pre-surgery	Experimental	Treg cells	0.470451
001-067	Pre-treatment	Experimental	Activated CD8	0.00236263
001-067	Pre-treatment	Experimental	B cells	0.10189
001-067	Pre-treatment	Experimental	CD56+ NK	0.0113226
001-067	Pre-treatment	Experimental	Effector CD8	0.0482467
001-067	Pre-treatment	Experimental	Memory CD4	0.00056806
001-067	Pre-treatment	Experimental	Monocytes	0.0994113
001-067	Pre-treatment	Experimental	Naive CD8	0.0639847
001-067	Pre-treatment	Experimental	NK cells	0.00071008
001-067	Pre-treatment	Experimental	Treg cells	0.671504
001-067	Week 3 of RT	Experimental	Activated CD8	0.00339457
001-067	Week 3 of RT	Experimental	B cells	0.0319127
001-067	Week 3 of RT	Experimental	CD56+ NK	0.0221642
001-067	Week 3 of RT	Experimental	Effector CD8	0.0672449
001-067	Week 3 of RT	Experimental	Memory CD4	0.00143617
001-067	Week 3 of RT	Experimental	Monocytes	0.261351
001-067	Week 3 of RT	Experimental	Naive CD8	0.0512916
001-067	Week 3 of RT	Experimental	NK cells	0.00164133
001-067	Week 3 of RT	Experimental	Treg cells	0.559564
001-074	1 week on-treatment	Control	Activated CD8	0.00356247
001-074	1 week on-treatment	Control	B cells	0.0156307
001-074	1 week on-treatment	Control	CD56+ NK	0.0384518
001-074	1 week on-treatment	Control	Effector CD8	0.136853
001-074	1 week on-treatment	Control	Memory CD4	0.0328956
001-074	1 week on-treatment	Control	Monocytes	0.542697
001-074	1 week on-treatment	Control	Naive CD8	0.0176162
001-074	1 week on-treatment	Control	NK cells	0.00352979
001-074	1 week on-treatment	Control	Treg cells	0.208764
001-074	12 mo post-surgery	Control	Activated CD8	0.0103166
001-074	12 mo post-surgery	Control	B cells	0.0403596
001-074	12 mo post-surgery	Control	CD56+ NK	0.0930231
001-074	12 mo post-surgery	Control	Effector CD8	0.254728
001-074	12 mo post-surgery	Control	Memory CD4	0.0428004
001-074	12 mo post-surgery	Control	Monocytes	0.21865
001-074	12 mo post-surgery	Control	Naive CD8	0.0195129
001-074	12 mo post-surgery	Control	NK cells	0.0182258
001-074	12 mo post-surgery	Control	Treg cells	0.302383
001-074	3 mo post-surgery	Control	Activated CD8	0.00519314
001-074	3 mo post-surgery	Control	B cells	0.0429577
001-074	3 mo post-surgery	Control	CD56+ NK	0.103281
001-074	3 mo post-surgery	Control	Effector CD8	0.216134
001-074	3 mo post-surgery	Control	Memory CD4	0.0262316
001-074	3 mo post-surgery	Control	Monocytes	0.30495
001-074	3 mo post-surgery	Control	Naive CD8	0.0272619
001-074	3 mo post-surgery	Control	NK cells	0.00815947
001-074	3 mo post-surgery	Control	Treg cells	0.265831
001-074	Pre-treatment	Control	Activated CD8	0.00617384
001-074	Pre-treatment	Control	B cells	0.0345303
001-074	Pre-treatment	Control	CD56+ NK	0.0258437
001-074	Pre-treatment	Control	Effector CD8	0.195374
001-074	Pre-treatment	Control	Memory CD4	0.0402178
001-074	Pre-treatment	Control	Monocytes	0.432939
001-074	Pre-treatment	Control	Naive CD8	0.0159817
001-074	Pre-treatment	Control	NK cells	0.0325039
001-074	Pre-treatment	Control	Treg cells	0.216436
001-076	1 week on-treatment	Experimental	Activated CD8	0.00861587
001-076	1 week on-treatment	Experimental	B cells	0.074028
001-076	1 week on-treatment	Experimental	CD56+ NK	0.0275591
001-076	1 week on-treatment	Experimental	Effector CD8	0.138889
001-076	1 week on-treatment	Experimental	Memory CD4	0.00997671
001-076	1 week on-treatment	Experimental	Monocytes	0.417419
001-076	1 week on-treatment	Experimental	Naive CD8	0.0189933
001-076	1 week on-treatment	Experimental	NK cells	0.00813164
001-076	1 week on-treatment	Experimental	Treg cells	0.296388
001-076	12 mo post-surgery	Experimental	Activated CD8	0.0115119
001-076	12 mo post-surgery	Experimental	B cells	0.123536
001-076	12 mo post-surgery	Experimental	CD56+ NK	0.0673965
001-076	12 mo post-surgery	Experimental	Effector CD8	0.313347
001-076	12 mo post-surgery	Experimental	Memory CD4	0.0305637
001-076	12 mo post-surgery	Experimental	Monocytes	0.0844544
001-076	12 mo post-surgery	Experimental	Naive CD8	0.0160635
001-076	12 mo post-surgery	Experimental	NK cells	0.00197271
001-076	12 mo post-surgery	Experimental	Treg cells	0.351153
001-076	3 mo post-surgery	Experimental	Activated CD8	0.0129064
001-076	3 mo post-surgery	Experimental	B cells	0.13583
001-076	3 mo post-surgery	Experimental	CD56+ NK	0.0284038
001-076	3 mo post-surgery	Experimental	Effector CD8	0.191761
001-076	3 mo post-surgery	Experimental	Memory CD4	0.01154
001-076	3 mo post-surgery	Experimental	Monocytes	0.242319
001-076	3 mo post-surgery	Experimental	Naive CD8	0.0227372
001-076	3 mo post-surgery	Experimental	NK cells	0.0128301
001-076	3 mo post-surgery	Experimental	Treg cells	0.341673
001-076	Post-RT/pre-surgery	Experimental	Activated CD8	0.0128339
001-076	Post-RT/pre-surgery	Experimental	B cells	0.0940155
001-076	Post-RT/pre-surgery	Experimental	CD56+ NK	0.0252377
001-076	Post-RT/pre-surgery	Experimental	Effector CD8	0.207301
001-076	Post-RT/pre-surgery	Experimental	Memory CD4	0.0180182
001-076	Post-RT/pre-surgery	Experimental	Monocytes	0.236655
001-076	Post-RT/pre-surgery	Experimental	Naive CD8	0.015522
001-076	Post-RT/pre-surgery	Experimental	NK cells	0.0167586
001-076	Post-RT/pre-surgery	Experimental	Treg cells	0.373658
001-076	Pre-treatment	Experimental	Activated CD8	0.0117048
001-076	Pre-treatment	Experimental	B cells	0.0807021
001-076	Pre-treatment	Experimental	CD56+ NK	0.031129
001-076	Pre-treatment	Experimental	Effector CD8	0.242042
001-076	Pre-treatment	Experimental	Memory CD4	0.0170104
001-076	Pre-treatment	Experimental	Monocytes	0.28153
001-076	Pre-treatment	Experimental	Naive CD8	0.017464
001-076	Pre-treatment	Experimental	NK cells	0.00281076
001-076	Pre-treatment	Experimental	Treg cells	0.315607
001-076	Week 3 of RT	Experimental	Activated CD8	0.0111617
001-076	Week 3 of RT	Experimental	B cells	0.0497469
001-076	Week 3 of RT	Experimental	CD56+ NK	0.027495
001-076	Week 3 of RT	Experimental	Effector CD8	0.314497
001-076	Week 3 of RT	Experimental	Memory CD4	0.0275405
001-076	Week 3 of RT	Experimental	Monocytes	0.257343
001-076	Week 3 of RT	Experimental	Naive CD8	0.012721
001-076	Week 3 of RT	Experimental	NK cells	0.0120453
001-076	Week 3 of RT	Experimental	Treg cells	0.28745
001-101	1 week on-treatment	Experimental	Activated CD8	0.00192223
001-101	1 week on-treatment	Experimental	B cells	0.0614378
001-101	1 week on-treatment	Experimental	CD56+ NK	0.12776
001-101	1 week on-treatment	Experimental	Effector CD8	0.249743
001-101	1 week on-treatment	Experimental	Memory CD4	0.0421525
001-101	1 week on-treatment	Experimental	Monocytes	0.0761329
001-101	1 week on-treatment	Experimental	Naive CD8	0.0290435
001-101	1 week on-treatment	Experimental	NK cells	0.0278566
001-101	1 week on-treatment	Experimental	Treg cells	0.383952
001-101	12 mo post-surgery	Experimental	Activated CD8	0.00162121
001-101	12 mo post-surgery	Experimental	B cells	0.0533329
001-101	12 mo post-surgery	Experimental	CD56+ NK	0.108034
001-101	12 mo post-surgery	Experimental	Effector CD8	0.207493
001-101	12 mo post-surgery	Experimental	Memory CD4	0.0460994
001-101	12 mo post-surgery	Experimental	Monocytes	0.147487
001-101	12 mo post-surgery	Experimental	Naive CD8	0.0368084
001-101	12 mo post-surgery	Experimental	NK cells	0.00443274
001-101	12 mo post-surgery	Experimental	Treg cells	0.394691
001-101	3 mo post-surgery	Experimental	Activated CD8	0.00255765
001-101	3 mo post-surgery	Experimental	B cells	0.094875
001-101	3 mo post-surgery	Experimental	CD56+ NK	0.0933997
001-101	3 mo post-surgery	Experimental	Effector CD8	0.144516
001-101	3 mo post-surgery	Experimental	Memory CD4	0.0259756
001-101	3 mo post-surgery	Experimental	Monocytes	0.151591
001-101	3 mo post-surgery	Experimental	Naive CD8	0.045282
001-101	3 mo post-surgery	Experimental	NK cells	0.0038395
001-101	3 mo post-surgery	Experimental	Treg cells	0.437963
001-101	Post-RT/pre-surgery	Experimental	Activated CD8	0.00066216
001-101	Post-RT/pre-surgery	Experimental	B cells	0.0581533
001-101	Post-RT/pre-surgery	Experimental	CD56+ NK	0.111204
001-101	Post-RT/pre-surgery	Experimental	Effector CD8	0.153505
001-101	Post-RT/pre-surgery	Experimental	Memory CD4	0.0240715
001-101	Post-RT/pre-surgery	Experimental	Monocytes	0.17967
001-101	Post-RT/pre-surgery	Experimental	Naive CD8	0.037305
001-101	Post-RT/pre-surgery	Experimental	NK cells	0.0658169
001-101	Post-RT/pre-surgery	Experimental	Treg cells	0.369613
001-101	Pre-treatment	Experimental	Activated CD8	0.00162602
001-101	Pre-treatment	Experimental	B cells	0.109098
001-101	Pre-treatment	Experimental	CD56+ NK	0.110839
001-101	Pre-treatment	Experimental	Effector CD8	0.100063
001-101	Pre-treatment	Experimental	Memory CD4	0.0148042
001-101	Pre-treatment	Experimental	Monocytes	0.19135
001-101	Pre-treatment	Experimental	Naive CD8	0.0423765
001-101	Pre-treatment	Experimental	NK cells	0.00916573
001-101	Pre-treatment	Experimental	Treg cells	0.420678
001-101	Week 3 of RT	Experimental	Activated CD8	0.00299638
001-101	Week 3 of RT	Experimental	B cells	0.0517887
001-101	Week 3 of RT	Experimental	CD56+ NK	0.0829065
001-101	Week 3 of RT	Experimental	Effector CD8	0.216367
001-101	Week 3 of RT	Experimental	Memory CD4	0.0403498
001-101	Week 3 of RT	Experimental	Monocytes	0.0549876
001-101	Week 3 of RT	Experimental	Naive CD8	0.0402081
001-101	Week 3 of RT	Experimental	NK cells	0.00473751
001-101	Week 3 of RT	Experimental	Treg cells	0.505659
001-115	12 mo post-surgery	Experimental	Activated CD8	0.0026698
001-115	12 mo post-surgery	Experimental	B cells	0.144978
001-115	12 mo post-surgery	Experimental	CD56+ NK	0.0315341
001-115	12 mo post-surgery	Experimental	Effector CD8	0.0846097
001-115	12 mo post-surgery	Experimental	Memory CD4	0.00172393
001-115	12 mo post-surgery	Experimental	Monocytes	0.381339
001-115	12 mo post-surgery	Experimental	Naive CD8	0.00401233
001-115	12 mo post-surgery	Experimental	NK cells	0.0103893
001-115	12 mo post-surgery	Experimental	Treg cells	0.338744
001-115	3 mo post-surgery	Experimental	Activated CD8	0.00402759
001-115	3 mo post-surgery	Experimental	B cells	0.0167145
001-115	3 mo post-surgery	Experimental	CD56+ NK	0.0414555
001-115	3 mo post-surgery	Experimental	Effector CD8	0.122922
001-115	3 mo post-surgery	Experimental	Memory CD4	0.00310125
001-115	3 mo post-surgery	Experimental	Monocytes	0.355458
001-115	3 mo post-surgery	Experimental	Naive CD8	0.00515532
001-115	3 mo post-surgery	Experimental	NK cells	0.00860755
001-115	3 mo post-surgery	Experimental	Treg cells	0.442558
001-115	Post-RT/pre-surgery	Experimental	Activated CD8	0.00489297
001-115	Post-RT/pre-surgery	Experimental	B cells	0.00336391
001-115	Post-RT/pre-surgery	Experimental	CD56+ NK	0.00978593
001-115	Post-RT/pre-surgery	Experimental	Effector CD8	0.041896
001-115	Post-RT/pre-surgery	Experimental	Memory CD4	0.00183486
001-115	Post-RT/pre-surgery	Experimental	Monocytes	0.488379
001-115	Post-RT/pre-surgery	Experimental	Naive CD8	0.00397554
001-115	Post-RT/pre-surgery	Experimental	NK cells	0.0030581
001-115	Post-RT/pre-surgery	Experimental	Treg cells	0.442813
001-115	Pre-treatment	Experimental	Activated CD8	0.00051657
001-115	Pre-treatment	Experimental	B cells	0.110897
001-115	Pre-treatment	Experimental	CD56+ NK	0.0149099
001-115	Pre-treatment	Experimental	Effector CD8	0.0234176
001-115	Pre-treatment	Experimental	Memory CD4	0.00179233
001-115	Pre-treatment	Experimental	Monocytes	0.594786
001-115	Pre-treatment	Experimental	Naive CD8	0.00232454
001-115	Pre-treatment	Experimental	NK cells	0.00085312
001-115	Pre-treatment	Experimental	Treg cells	0.250503
001-115	Week 3 of RT	Experimental	Activated CD8	0.00060612
001-115	Week 3 of RT	Experimental	B cells	0.0626166
001-115	Week 3 of RT	Experimental	CD56+ NK	0.0128217
001-115	Week 3 of RT	Experimental	Effector CD8	0.0140806
001-115	Week 3 of RT	Experimental	Memory CD4	0.000373
001-115	Week 3 of RT	Experimental	Monocytes	0.732935
001-115	Week 3 of RT	Experimental	Naive CD8	0.00130548
001-115	Week 3 of RT	Experimental	NK cells	0.00536181
001-115	Week 3 of RT	Experimental	Treg cells	0.169899
001-131	1 week on-treatment	Experimental	Activated CD8	0.0146637
001-131	1 week on-treatment	Experimental	B cells	0.0363951
001-131	1 week on-treatment	Experimental	CD56+ NK	0.0463266
001-131	1 week on-treatment	Experimental	Effector CD8	0.251018
001-131	1 week on-treatment	Experimental	Memory CD4	0.0664787
001-131	1 week on-treatment	Experimental	Monocytes	0.256406
001-131	1 week on-treatment	Experimental	Naive CD8	0.011672
001-131	1 week on-treatment	Experimental	NK cells	0.00226878
001-131	1 week on-treatment	Experimental	Treg cells	0.314772
001-131	3 mo post-surgery	Experimental	Activated CD8	0.00941723
001-131	3 mo post-surgery	Experimental	B cells	0.014649
001-131	3 mo post-surgery	Experimental	CD56+ NK	0.0372878
001-131	3 mo post-surgery	Experimental	Effector CD8	0.251791
001-131	3 mo post-surgery	Experimental	Memory CD4	0.119839
001-131	3 mo post-surgery	Experimental	Monocytes	0.200277
001-131	3 mo post-surgery	Experimental	Naive CD8	0.0065484
001-131	3 mo post-surgery	Experimental	NK cells	0.00464278
001-131	3 mo post-surgery	Experimental	Treg cells	0.355547
001-131	Post-RT/pre-surgery	Experimental	Activated CD8	0.0171455
001-131	Post-RT/pre-surgery	Experimental	B cells	0.00329566
001-131	Post-RT/pre-surgery	Experimental	CD56+ NK	0.0294198
001-131	Post-RT/pre-surgery	Experimental	Effector CD8	0.357322
001-131	Post-RT/pre-surgery	Experimental	Memory CD4	0.122108
001-131	Post-RT/pre-surgery	Experimental	Monocytes	0.163264
001-131	Post-RT/pre-surgery	Experimental	Naive CD8	0.00733084
001-131	Post-RT/pre-surgery	Experimental	NK cells	0.00053856
001-131	Post-RT/pre-surgery	Experimental	Treg cells	0.299576
001-131	Pre-treatment	Experimental	Activated CD8	0.0116208
001-131	Pre-treatment	Experimental	B cells	0.0370858
001-131	Pre-treatment	Experimental	CD56+ NK	0.0433787
001-131	Pre-treatment	Experimental	Effector CD8	0.263335
001-131	Pre-treatment	Experimental	Memory CD4	0.0740122
001-131	Pre-treatment	Experimental	Monocytes	0.312226
001-131	Pre-treatment	Experimental	Naive CD8	0.00851632
001-131	Pre-treatment	Experimental	NK cells	0.00664524
001-131	Pre-treatment	Experimental	Treg cells	0.243181
001-131	Week 3 of RT	Experimental	Activated CD8	0.0104259
001-131	Week 3 of RT	Experimental	B cells	0.0114701
001-131	Week 3 of RT	Experimental	CD56+ NK	0.0240462
001-131	Week 3 of RT	Experimental	Effector CD8	0.185424
001-131	Week 3 of RT	Experimental	Memory CD4	0.0658118
001-131	Week 3 of RT	Experimental	Monocytes	0.480482
001-131	Week 3 of RT	Experimental	Naive CD8	0.00784265
001-131	Week 3 of RT	Experimental	NK cells	0.00441633
001-131	Week 3 of RT	Experimental	Treg cells	0.210081
002-083	1 week on-treatment	Experimental	Activated CD8	0.00571067
002-083	1 week on-treatment	Experimental	B cells	0.100936
002-083	1 week on-treatment	Experimental	CD56+ NK	0.0820819
002-083	1 week on-treatment	Experimental	Effector CD8	0.133862
002-083	1 week on-treatment	Experimental	Memory CD4	0.00895861
002-083	1 week on-treatment	Experimental	Monocytes	0.165377
002-083	1 week on-treatment	Experimental	Naive CD8	0.0597389
002-083	1 week on-treatment	Experimental	NK cells	0.0005443
002-083	1 week on-treatment	Experimental	Treg cells	0.442791
002-083	12 mo post-surgery	Experimental	Activated CD8	0.00685893
002-083	12 mo post-surgery	Experimental	B cells	0.121866
002-083	12 mo post-surgery	Experimental	CD56+ NK	0.0500113
002-083	12 mo post-surgery	Experimental	Effector CD8	0.168687
002-083	12 mo post-surgery	Experimental	Memory CD4	0.00961071
002-083	12 mo post-surgery	Experimental	Monocytes	0.122701
002-083	12 mo post-surgery	Experimental	Naive CD8	0.0629762
002-083	12 mo post-surgery	Experimental	NK cells	0.00041756
002-083	12 mo post-surgery	Experimental	Treg cells	0.456872
002-083	3 mo post-surgery	Experimental	Activated CD8	0.00732859
002-083	3 mo post-surgery	Experimental	B cells	0.0911399
002-083	3 mo post-surgery	Experimental	CD56+ NK	0.0973527
002-083	3 mo post-surgery	Experimental	Effector CD8	0.140359
002-083	3 mo post-surgery	Experimental	Memory CD4	0.0143375
002-083	3 mo post-surgery	Experimental	Monocytes	0.117999
002-083	3 mo post-surgery	Experimental	Naive CD8	0.0579954
002-083	3 mo post-surgery	Experimental	NK cells	0.00773272
002-083	3 mo post-surgery	Experimental	Treg cells	0.465755
002-083	Post-RT/pre-surgery	Experimental	Activated CD8	0.00993094
002-083	Post-RT/pre-surgery	Experimental	B cells	0.058488
002-083	Post-RT/pre-surgery	Experimental	CD56+ NK	0.111566
002-083	Post-RT/pre-surgery	Experimental	Effector CD8	0.108202
002-083	Post-RT/pre-surgery	Experimental	Memory CD4	0.0108391
002-083	Post-RT/pre-surgery	Experimental	Monocytes	0.186029
002-083	Post-RT/pre-surgery	Experimental	Naive CD8	0.0593047
002-083	Post-RT/pre-surgery	Experimental	NK cells	0.00919265
002-083	Post-RT/pre-surgery	Experimental	Treg cells	0.446448
002-083	Pre-treatment	Experimental	Activated CD8	0.00509642
002-083	Pre-treatment	Experimental	B cells	0.103108
002-083	Pre-treatment	Experimental	CD56+ NK	0.0535641
002-083	Pre-treatment	Experimental	Effector CD8	0.0926395
002-083	Pre-treatment	Experimental	Memory CD4	0.00625
002-083	Pre-treatment	Experimental	Monocytes	0.148631
002-083	Pre-treatment	Experimental	Naive CD8	0.0633523
002-083	Pre-treatment	Experimental	NK cells	0.00270317
002-083	Pre-treatment	Experimental	Treg cells	0.524656
002-083	Week 3 of RT	Experimental	Activated CD8	0.00624343
002-083	Week 3 of RT	Experimental	B cells	0.087685
002-083	Week 3 of RT	Experimental	CD56+ NK	0.0501676
002-083	Week 3 of RT	Experimental	Effector CD8	0.0827698
002-083	Week 3 of RT	Experimental	Memory CD4	0.00551894
002-083	Week 3 of RT	Experimental	Monocytes	0.275016
002-083	Week 3 of RT	Experimental	Naive CD8	0.0570787
002-083	Week 3 of RT	Experimental	NK cells	0.00254283
002-083	Week 3 of RT	Experimental	Treg cells	0.432977
004-040	3 mo post-surgery	Experimental	Activated CD8	0.00402973
004-040	3 mo post-surgery	Experimental	B cells	0.119907
004-040	3 mo post-surgery	Experimental	CD56+ NK	0.0639921
004-040	3 mo post-surgery	Experimental	Effector CD8	0.0380944
004-040	3 mo post-surgery	Experimental	Memory CD4	0.00248948
004-040	3 mo post-surgery	Experimental	Monocytes	0.349978
004-040	3 mo post-surgery	Experimental	Naive CD8	0.0151339
004-040	3 mo post-surgery	Experimental	NK cells	0.0117758
004-040	3 mo post-surgery	Experimental	Treg cells	0.3946
004-040	Post-RT/pre-surgery	Experimental	Activated CD8	0.00471447
004-040	Post-RT/pre-surgery	Experimental	B cells	0.072317
004-040	Post-RT/pre-surgery	Experimental	CD56+ NK	0.0525449
004-040	Post-RT/pre-surgery	Experimental	Effector CD8	0.0459446
004-040	Post-RT/pre-surgery	Experimental	Memory CD4	0.00155244
004-040	Post-RT/pre-surgery	Experimental	Monocytes	0.198017
004-040	Post-RT/pre-surgery	Experimental	Naive CD8	0.0330965
004-040	Post-RT/pre-surgery	Experimental	NK cells	0.00248581
004-040	Post-RT/pre-surgery	Experimental	Treg cells	0.589327
004-040	Pre-treatment	Experimental	Activated CD8	0.00261916
004-040	Pre-treatment	Experimental	B cells	0.0606022
004-040	Pre-treatment	Experimental	CD56+ NK	0.05381
004-040	Pre-treatment	Experimental	Effector CD8	0.0381732
004-040	Pre-treatment	Experimental	Memory CD4	0.00039092
004-040	Pre-treatment	Experimental	Monocytes	0.531669
004-040	Pre-treatment	Experimental	Naive CD8	0.0177477
004-040	Pre-treatment	Experimental	NK cells	0.0191746
004-040	Pre-treatment	Experimental	Treg cells	0.275813
004-040	Week 3 of RT	Experimental	Activated CD8	0.00117748
004-040	Week 3 of RT	Experimental	B cells	0.038367
004-040	Week 3 of RT	Experimental	CD56+ NK	0.0234548
004-040	Week 3 of RT	Experimental	Effector CD8	0.0226093
004-040	Week 3 of RT	Experimental	Memory CD4	0.00018176
004-040	Week 3 of RT	Experimental	Monocytes	0.764693
004-040	Week 3 of RT	Experimental	Naive CD8	0.00761808
004-040	Week 3 of RT	Experimental	NK cells	0.016382
004-040	Week 3 of RT	Experimental	Treg cells	0.125517
004-045	3 mo post-surgery	Experimental	Activated CD8	0.00582476
004-045	3 mo post-surgery	Experimental	B cells	0.0357285
004-045	3 mo post-surgery	Experimental	CD56+ NK	0.132194
004-045	3 mo post-surgery	Experimental	Effector CD8	0.218287
004-045	3 mo post-surgery	Experimental	Memory CD4	0.00267176
004-045	3 mo post-surgery	Experimental	Monocytes	0.106206
004-045	3 mo post-surgery	Experimental	Naive CD8	0.064537
004-045	3 mo post-surgery	Experimental	NK cells	0.00692001
004-045	3 mo post-surgery	Experimental	Treg cells	0.42763
004-045	Post-RT/pre-surgery	Experimental	Activated CD8	0.00708272
004-045	Post-RT/pre-surgery	Experimental	B cells	0.0455837
004-045	Post-RT/pre-surgery	Experimental	CD56+ NK	0.126931
004-045	Post-RT/pre-surgery	Experimental	Effector CD8	0.130589
004-045	Post-RT/pre-surgery	Experimental	Memory CD4	0.00182905
004-045	Post-RT/pre-surgery	Experimental	Monocytes	0.132483
004-045	Post-RT/pre-surgery	Experimental	Naive CD8	0.0816199
004-045	Post-RT/pre-surgery	Experimental	NK cells	0.0168377
004-045	Post-RT/pre-surgery	Experimental	Treg cells	0.457043
004-045	Pre-treatment	Experimental	Activated CD8	0.0055737
004-045	Pre-treatment	Experimental	B cells	0.0284517
004-045	Pre-treatment	Experimental	CD56+ NK	0.19857
004-045	Pre-treatment	Experimental	Effector CD8	0.2132
004-045	Pre-treatment	Experimental	Memory CD4	0.00200786
004-045	Pre-treatment	Experimental	Monocytes	0.130919
004-045	Pre-treatment	Experimental	Naive CD8	0.052871
004-045	Pre-treatment	Experimental	NK cells	0.0176375
004-045	Pre-treatment	Experimental	Treg cells	0.350768
004-045	Week 3 of RT	Experimental	Activated CD8	0.00521001
004-045	Week 3 of RT	Experimental	B cells	0.0290391
004-045	Week 3 of RT	Experimental	CD56+ NK	0.2007
004-045	Week 3 of RT	Experimental	Effector CD8	0.192791
004-045	Week 3 of RT	Experimental	Memory CD4	0.00320696
004-045	Week 3 of RT	Experimental	Monocytes	0.133831
004-045	Week 3 of RT	Experimental	Naive CD8	0.0579951
004-045	Week 3 of RT	Experimental	NK cells	0.0112503
004-045	Week 3 of RT	Experimental	Treg cells	0.365977
004-058	12 mo post-surgery	Control	Activated CD8	0.00129336
004-058	12 mo post-surgery	Control	B cells	0.0995573
004-058	12 mo post-surgery	Control	CD56+ NK	0.136981
004-058	12 mo post-surgery	Control	Effector CD8	0.0683484
004-058	12 mo post-surgery	Control	Memory CD4	0.0072239
004-058	12 mo post-surgery	Control	Monocytes	0.576303
004-058	12 mo post-surgery	Control	Naive CD8	0.0173605
004-058	12 mo post-surgery	Control	NK cells	0.0056992
004-058	12 mo post-surgery	Control	Treg cells	0.0872336
004-058	3 mo post-surgery	Control	Activated CD8	0.00497139
004-058	3 mo post-surgery	Control	B cells	0.0733059
004-058	3 mo post-surgery	Control	CD56+ NK	0.159443
004-058	3 mo post-surgery	Control	Effector CD8	0.160029
004-058	3 mo post-surgery	Control	Memory CD4	0.0186814
004-058	3 mo post-surgery	Control	Monocytes	0.204556
004-058	3 mo post-surgery	Control	Naive CD8	0.0204932
004-058	3 mo post-surgery	Control	NK cells	0.0336508
004-058	3 mo post-surgery	Control	Treg cells	0.324869
004-058	Post-RT/pre-surgery	Control	Activated CD8	0.00235145
004-058	Post-RT/pre-surgery	Control	B cells	0.0689474
004-058	Post-RT/pre-surgery	Control	CD56+ NK	0.131218
004-058	Post-RT/pre-surgery	Control	Effector CD8	0.110932
004-058	Post-RT/pre-surgery	Control	Memory CD4	0.0152905
004-058	Post-RT/pre-surgery	Control	Monocytes	0.338012
004-058	Post-RT/pre-surgery	Control	Naive CD8	0.0183121
004-058	Post-RT/pre-surgery	Control	NK cells	0.0329934
004-058	Post-RT/pre-surgery	Control	Treg cells	0.281943
004-058	Pre-treatment	Control	Activated CD8	0.0031491
004-058	Pre-treatment	Control	B cells	0.0572249
004-058	Pre-treatment	Control	CD56+ NK	0.142306
004-058	Pre-treatment	Control	Effector CD8	0.167388
004-058	Pre-treatment	Control	Memory CD4	0.0263027
004-058	Pre-treatment	Control	Monocytes	0.339174
004-058	Pre-treatment	Control	Naive CD8	0.0192276
004-058	Pre-treatment	Control	NK cells	0.00997447
004-058	Pre-treatment	Control	Treg cells	0.235253
004-058	Week 3 of RT	Control	Activated CD8	0.00223643
004-058	Week 3 of RT	Control	B cells	0.0724213
004-058	Week 3 of RT	Control	CD56+ NK	0.106628
004-058	Week 3 of RT	Control	Effector CD8	0.122899
004-058	Week 3 of RT	Control	Memory CD4	0.0230247
004-058	Week 3 of RT	Control	Monocytes	0.287014
004-058	Week 3 of RT	Control	Naive CD8	0.0216138
004-058	Week 3 of RT	Control	NK cells	0.0235501
004-058	Week 3 of RT	Control	Treg cells	0.340613
004-090	1 week on-treatment	Experimental	Activated CD8	0.00164148
004-090	1 week on-treatment	Experimental	B cells	0.0222044
004-090	1 week on-treatment	Experimental	CD56+ NK	0.125787
004-090	1 week on-treatment	Experimental	Effector CD8	0.0556324
004-090	1 week on-treatment	Experimental	Memory CD4	0.00820739
004-090	1 week on-treatment	Experimental	Monocytes	0.395984
004-090	1 week on-treatment	Experimental	Naive CD8	0.0274361
004-090	1 week on-treatment	Experimental	NK cells	0.00188406
004-090	1 week on-treatment	Experimental	Treg cells	0.361222
004-090	Pre-treatment	Experimental	Activated CD8	0.00397972
004-090	Pre-treatment	Experimental	B cells	0.0391102
004-090	Pre-treatment	Experimental	CD56+ NK	0.100377
004-090	Pre-treatment	Experimental	Effector CD8	0.0818449
004-090	Pre-treatment	Experimental	Memory CD4	0.00994141
004-090	Pre-treatment	Experimental	Monocytes	0.217842
004-090	Pre-treatment	Experimental	Naive CD8	0.0336539
004-090	Pre-treatment	Experimental	NK cells	0.0008449
004-090	Pre-treatment	Experimental	Treg cells	0.512405
004-090	Week 3 of RT	Experimental	Activated CD8	0.00296409
004-090	Week 3 of RT	Experimental	B cells	0.026894
004-090	Week 3 of RT	Experimental	CD56+ NK	0.143054
004-090	Week 3 of RT	Experimental	Effector CD8	0.0651747
004-090	Week 3 of RT	Experimental	Memory CD4	0.00690275
004-090	Week 3 of RT	Experimental	Monocytes	0.209966
004-090	Week 3 of RT	Experimental	Naive CD8	0.0348672
004-090	Week 3 of RT	Experimental	NK cells	0.00544848
004-090	Week 3 of RT	Experimental	Treg cells	0.504729
005-007	12 mo post-surgery	Control	Activated CD8	0.00532319
005-007	12 mo post-surgery	Control	B cells	0.106337
005-007	12 mo post-surgery	Control	CD56+ NK	0.0856147
005-007	12 mo post-surgery	Control	Effector CD8	0.0191593
005-007	12 mo post-surgery	Control	Memory CD4	8.45e-05
005-007	12 mo post-surgery	Control	Monocytes	0.44512
005-007	12 mo post-surgery	Control	Naive CD8	0.00828052
005-007	12 mo post-surgery	Control	NK cells	0.0269962
005-007	12 mo post-surgery	Control	Treg cells	0.303084
005-007	3 mo post-surgery	Control	Activated CD8	0.0114653
005-007	3 mo post-surgery	Control	B cells	0.0458117
005-007	3 mo post-surgery	Control	CD56+ NK	0.110502
005-007	3 mo post-surgery	Control	Effector CD8	0.0337534
005-007	3 mo post-surgery	Control	Memory CD4	4.94e-05
005-007	3 mo post-surgery	Control	Monocytes	0.271856
005-007	3 mo post-surgery	Control	Naive CD8	0.00963677
005-007	3 mo post-surgery	Control	NK cells	0.0589573
005-007	3 mo post-surgery	Control	Treg cells	0.457969
005-007	Post-RT/pre-surgery	Control	Activated CD8	0.0051082
005-007	Post-RT/pre-surgery	Control	B cells	0.0222903
005-007	Post-RT/pre-surgery	Control	CD56+ NK	0.0638061
005-007	Post-RT/pre-surgery	Control	Effector CD8	0.033064
005-007	Post-RT/pre-surgery	Control	Memory CD4	0.00037151
005-007	Post-RT/pre-surgery	Control	Monocytes	0.552336
005-007	Post-RT/pre-surgery	Control	Naive CD8	0.00547971
005-007	Post-RT/pre-surgery	Control	NK cells	0.0543327
005-007	Post-RT/pre-surgery	Control	Treg cells	0.263212
005-007	Pre-treatment	Control	Activated CD8	0.0046365
005-007	Pre-treatment	Control	B cells	0.0895771
005-007	Pre-treatment	Control	CD56+ NK	0.0675074
005-007	Pre-treatment	Control	Effector CD8	0.0162174
005-007	Pre-treatment	Control	Memory CD4	0.00010303
005-007	Pre-treatment	Control	Monocytes	0.480135
005-007	Pre-treatment	Control	Naive CD8	0.0120755
005-007	Pre-treatment	Control	NK cells	0.022791
005-007	Pre-treatment	Control	Treg cells	0.306957
005-007	Week 3 of RT	Control	Activated CD8	0.00443862
005-007	Week 3 of RT	Control	B cells	0.0071309
005-007	Week 3 of RT	Control	CD56+ NK	0.029324
005-007	Week 3 of RT	Control	Effector CD8	0.0121516
005-007	Week 3 of RT	Control	Memory CD4	0
005-007	Week 3 of RT	Control	Monocytes	0.484901
005-007	Week 3 of RT	Control	Naive CD8	0.00240122
005-007	Week 3 of RT	Control	NK cells	0.345267
005-007	Week 3 of RT	Control	Treg cells	0.114386
005-013	12 mo post-surgery	Experimental	Activated CD8	0.00922369
005-013	12 mo post-surgery	Experimental	B cells	0.0538011
005-013	12 mo post-surgery	Experimental	CD56+ NK	0.0794325
005-013	12 mo post-surgery	Experimental	Effector CD8	0.0595461
005-013	12 mo post-surgery	Experimental	Memory CD4	0.00158638
005-013	12 mo post-surgery	Experimental	Monocytes	0.333685
005-013	12 mo post-surgery	Experimental	Naive CD8	0.0505717
005-013	12 mo post-surgery	Experimental	NK cells	0.00497445
005-013	12 mo post-surgery	Experimental	Treg cells	0.40718
005-013	3 mo post-surgery	Experimental	Activated CD8	0.0054158
005-013	3 mo post-surgery	Experimental	B cells	0.0723415
005-013	3 mo post-surgery	Experimental	CD56+ NK	0.0722332
005-013	3 mo post-surgery	Experimental	Effector CD8	0.0847302
005-013	3 mo post-surgery	Experimental	Memory CD4	0.00181429
005-013	3 mo post-surgery	Experimental	Monocytes	0.290896
005-013	3 mo post-surgery	Experimental	Naive CD8	0.045249
005-013	3 mo post-surgery	Experimental	NK cells	0.00152996
005-013	3 mo post-surgery	Experimental	Treg cells	0.42579
005-013	Post-RT/pre-surgery	Experimental	Activated CD8	0.00361641
005-013	Post-RT/pre-surgery	Experimental	B cells	0.0792173
005-013	Post-RT/pre-surgery	Experimental	CD56+ NK	0.0675843
005-013	Post-RT/pre-surgery	Experimental	Effector CD8	0.0797261
005-013	Post-RT/pre-surgery	Experimental	Memory CD4	0.00180133
005-013	Post-RT/pre-surgery	Experimental	Monocytes	0.590122
005-013	Post-RT/pre-surgery	Experimental	Naive CD8	0.0224273
005-013	Post-RT/pre-surgery	Experimental	NK cells	0.00488147
005-013	Post-RT/pre-surgery	Experimental	Treg cells	0.150624
005-013	Pre-treatment	Experimental	Activated CD8	0.00702524
005-013	Pre-treatment	Experimental	B cells	0.0818746
005-013	Pre-treatment	Experimental	CD56+ NK	0.095094
005-013	Pre-treatment	Experimental	Effector CD8	0.0600457
005-013	Pre-treatment	Experimental	Memory CD4	0.00137648
005-013	Pre-treatment	Experimental	Monocytes	0.313993
005-013	Pre-treatment	Experimental	Naive CD8	0.0403335
005-013	Pre-treatment	Experimental	NK cells	0.00468782
005-013	Pre-treatment	Experimental	Treg cells	0.395569
005-013	Week 3 of RT	Experimental	Activated CD8	0.00662447
005-013	Week 3 of RT	Experimental	B cells	0.0751595
005-013	Week 3 of RT	Experimental	CD56+ NK	0.11008
005-013	Week 3 of RT	Experimental	Effector CD8	0.065863
005-013	Week 3 of RT	Experimental	Memory CD4	0.00209324
005-013	Week 3 of RT	Experimental	Monocytes	0.39439
005-013	Week 3 of RT	Experimental	Naive CD8	0.0343044
005-013	Week 3 of RT	Experimental	NK cells	0.00236412
005-013	Week 3 of RT	Experimental	Treg cells	0.309122
005-015	3 mo post-surgery	Control	Activated CD8	0.00627982
005-015	3 mo post-surgery	Control	B cells	0.0857154
005-015	3 mo post-surgery	Control	CD56+ NK	0.0804143
005-015	3 mo post-surgery	Control	Effector CD8	0.349346
005-015	3 mo post-surgery	Control	Memory CD4	0.00689149
005-015	3 mo post-surgery	Control	Monocytes	0.186498
005-015	3 mo post-surgery	Control	Naive CD8	0.0392285
005-015	3 mo post-surgery	Control	NK cells	0.00937895
005-015	3 mo post-surgery	Control	Treg cells	0.236248
005-015	Post-RT/pre-surgery	Control	Activated CD8	0.00759912
005-015	Post-RT/pre-surgery	Control	B cells	0.0764353
005-015	Post-RT/pre-surgery	Control	CD56+ NK	0.0619279
005-015	Post-RT/pre-surgery	Control	Effector CD8	0.288421
005-015	Post-RT/pre-surgery	Control	Memory CD4	0.00550196
005-015	Post-RT/pre-surgery	Control	Monocytes	0.0922257
005-015	Post-RT/pre-surgery	Control	Naive CD8	0.0770275
005-015	Post-RT/pre-surgery	Control	NK cells	0.00234388
005-015	Post-RT/pre-surgery	Control	Treg cells	0.388517
005-015	Pre-treatment	Control	Activated CD8	0.00492041
005-015	Pre-treatment	Control	B cells	0.107316
005-015	Pre-treatment	Control	CD56+ NK	0.0416144
005-015	Pre-treatment	Control	Effector CD8	0.191799
005-015	Pre-treatment	Control	Memory CD4	0.011481
005-015	Pre-treatment	Control	Monocytes	0.0681138
005-015	Pre-treatment	Control	Naive CD8	0.0833253
005-015	Pre-treatment	Control	NK cells	0.00170445
005-015	Pre-treatment	Control	Treg cells	0.489725
005-015	Week 3 of RT	Control	Activated CD8	0.00677926
005-015	Week 3 of RT	Control	B cells	0.0591368
005-015	Week 3 of RT	Control	CD56+ NK	0.0219564
005-015	Week 3 of RT	Control	Effector CD8	0.171475
005-015	Week 3 of RT	Control	Memory CD4	0.00682618
005-015	Week 3 of RT	Control	Monocytes	0.190359
005-015	Week 3 of RT	Control	Naive CD8	0.0880131
005-015	Week 3 of RT	Control	NK cells	0.00091485
005-015	Week 3 of RT	Control	Treg cells	0.454539
005-027	12 mo post-surgery	Control	Activated CD8	0.00792033
005-027	12 mo post-surgery	Control	B cells	0.108905
005-027	12 mo post-surgery	Control	CD56+ NK	0.0798439
005-027	12 mo post-surgery	Control	Effector CD8	0.333353
005-027	12 mo post-surgery	Control	Memory CD4	0.00687205
005-027	12 mo post-surgery	Control	Monocytes	0.149787
005-027	12 mo post-surgery	Control	Naive CD8	0.025974
005-027	12 mo post-surgery	Control	NK cells	0.00267894
005-027	12 mo post-surgery	Control	Treg cells	0.284666
005-027	3 mo post-surgery	Control	Activated CD8	0.0174845
005-027	3 mo post-surgery	Control	B cells	0.0838581
005-027	3 mo post-surgery	Control	CD56+ NK	0.0283034
005-027	3 mo post-surgery	Control	Effector CD8	0.257541
005-027	3 mo post-surgery	Control	Memory CD4	0.00322682
005-027	3 mo post-surgery	Control	Monocytes	0.160061
005-027	3 mo post-surgery	Control	Naive CD8	0.0454581
005-027	3 mo post-surgery	Control	NK cells	0.00449085
005-027	3 mo post-surgery	Control	Treg cells	0.399576
005-027	Post-RT/pre-surgery	Control	Activated CD8	0.0098191
005-027	Post-RT/pre-surgery	Control	B cells	0.0416554
005-027	Post-RT/pre-surgery	Control	CD56+ NK	0.0167205
005-027	Post-RT/pre-surgery	Control	Effector CD8	0.16477
005-027	Post-RT/pre-surgery	Control	Memory CD4	0.00297379
005-027	Post-RT/pre-surgery	Control	Monocytes	0.396243
005-027	Post-RT/pre-surgery	Control	Naive CD8	0.0227691
005-027	Post-RT/pre-surgery	Control	NK cells	0.00306356
005-027	Post-RT/pre-surgery	Control	Treg cells	0.341985
005-027	Pre-treatment	Control	Activated CD8	0.011437
005-027	Pre-treatment	Control	B cells	0.0768202
005-027	Pre-treatment	Control	CD56+ NK	0.0223006
005-027	Pre-treatment	Control	Effector CD8	0.198879
005-027	Pre-treatment	Control	Memory CD4	0.00265483
005-027	Pre-treatment	Control	Monocytes	0.306166
005-027	Pre-treatment	Control	Naive CD8	0.0303712
005-027	Pre-treatment	Control	NK cells	0.00763529
005-027	Pre-treatment	Control	Treg cells	0.343737
005-027	Week 3 of RT	Control	Activated CD8	0.00948705
005-027	Week 3 of RT	Control	B cells	0.0673526
005-027	Week 3 of RT	Control	CD56+ NK	0.0316052
005-027	Week 3 of RT	Control	Effector CD8	0.204636
005-027	Week 3 of RT	Control	Memory CD4	0.00281389
005-027	Week 3 of RT	Control	Monocytes	0.327409
005-027	Week 3 of RT	Control	Naive CD8	0.0278874
005-027	Week 3 of RT	Control	NK cells	0.0110433
005-027	Week 3 of RT	Control	Treg cells	0.317765
005-111	1 week on-treatment	Experimental	Activated CD8	0.00532647
005-111	1 week on-treatment	Experimental	B cells	0.0998809
005-111	1 week on-treatment	Experimental	CD56+ NK	0.0481611
005-111	1 week on-treatment	Experimental	Effector CD8	0.0693209
005-111	1 week on-treatment	Experimental	Memory CD4	0.0002229
005-111	1 week on-treatment	Experimental	Monocytes	0.266008
005-111	1 week on-treatment	Experimental	Naive CD8	0.027032
005-111	1 week on-treatment	Experimental	NK cells	0.00015372
005-111	1 week on-treatment	Experimental	Treg cells	0.483894
005-111	3 mo post-surgery	Experimental	Activated CD8	0.00784936
005-111	3 mo post-surgery	Experimental	B cells	0.0950824
005-111	3 mo post-surgery	Experimental	CD56+ NK	0.0637578
005-111	3 mo post-surgery	Experimental	Effector CD8	0.0499041
005-111	3 mo post-surgery	Experimental	Memory CD4	0.00013757
005-111	3 mo post-surgery	Experimental	Monocytes	0.191379
005-111	3 mo post-surgery	Experimental	Naive CD8	0.0395219
005-111	3 mo post-surgery	Experimental	NK cells	0.0002104
005-111	3 mo post-surgery	Experimental	Treg cells	0.552158
005-111	Post-RT/pre-surgery	Experimental	Activated CD8	0.0057443
005-111	Post-RT/pre-surgery	Experimental	B cells	0.0784357
005-111	Post-RT/pre-surgery	Experimental	CD56+ NK	0.0347116
005-111	Post-RT/pre-surgery	Experimental	Effector CD8	0.0496413
005-111	Post-RT/pre-surgery	Experimental	Memory CD4	0.00014566
005-111	Post-RT/pre-surgery	Experimental	Monocytes	0.3352
005-111	Post-RT/pre-surgery	Experimental	Naive CD8	0.0326997
005-111	Post-RT/pre-surgery	Experimental	NK cells	0.00151118
005-111	Post-RT/pre-surgery	Experimental	Treg cells	0.461911
005-111	Pre-treatment	Experimental	Activated CD8	0.00750249
005-111	Pre-treatment	Experimental	B cells	0.0764081
005-111	Pre-treatment	Experimental	CD56+ NK	0.0548855
005-111	Pre-treatment	Experimental	Effector CD8	0.0792188
005-111	Pre-treatment	Experimental	Memory CD4	0.0003541
005-111	Pre-treatment	Experimental	Monocytes	0.217307
005-111	Pre-treatment	Experimental	Naive CD8	0.0317473
005-111	Pre-treatment	Experimental	NK cells	0.00348567
005-111	Pre-treatment	Experimental	Treg cells	0.529092
005-111	Week 3 of RT	Experimental	Activated CD8	0.00123721
005-111	Week 3 of RT	Experimental	B cells	0.0774453
005-111	Week 3 of RT	Experimental	CD56+ NK	0.0485112
005-111	Week 3 of RT	Experimental	Effector CD8	0.060457
005-111	Week 3 of RT	Experimental	Memory CD4	0.00020793
005-111	Week 3 of RT	Experimental	Monocytes	0.261114
005-111	Week 3 of RT	Experimental	Naive CD8	0.0293396
005-111	Week 3 of RT	Experimental	NK cells	0.00012476
005-111	Week 3 of RT	Experimental	Treg cells	0.521563
005-135	1 week on-treatment	Control	Activated CD8	0.00482261
005-135	1 week on-treatment	Control	B cells	0.084606
005-135	1 week on-treatment	Control	CD56+ NK	0.0426492
005-135	1 week on-treatment	Control	Effector CD8	0.054545
005-135	1 week on-treatment	Control	Memory CD4	0.00030914
005-135	1 week on-treatment	Control	Monocytes	0.385685
005-135	1 week on-treatment	Control	Naive CD8	0.0433664
005-135	1 week on-treatment	Control	NK cells	0.00780274
005-135	1 week on-treatment	Control	Treg cells	0.376213
005-135	3 mo post-surgery	Control	Activated CD8	0.00721683
005-135	3 mo post-surgery	Control	B cells	0.0656143
005-135	3 mo post-surgery	Control	CD56+ NK	0.0556526
005-135	3 mo post-surgery	Control	Effector CD8	0.0543405
005-135	3 mo post-surgery	Control	Memory CD4	0.00040168
005-135	3 mo post-surgery	Control	Monocytes	0.393612
005-135	3 mo post-surgery	Control	Naive CD8	0.0523522
005-135	3 mo post-surgery	Control	NK cells	0.00861601
005-135	3 mo post-surgery	Control	Treg cells	0.362194
005-135	Post-RT/pre-surgery	Control	Activated CD8	0.00772134
005-135	Post-RT/pre-surgery	Control	B cells	0.0287373
005-135	Post-RT/pre-surgery	Control	CD56+ NK	0.0250605
005-135	Post-RT/pre-surgery	Control	Effector CD8	0.068447
005-135	Post-RT/pre-surgery	Control	Memory CD4	0.00038703
005-135	Post-RT/pre-surgery	Control	Monocytes	0.434988
005-135	Post-RT/pre-surgery	Control	Naive CD8	0.0410063
005-135	Post-RT/pre-surgery	Control	NK cells	0.00181906
005-135	Post-RT/pre-surgery	Control	Treg cells	0.391834
005-135	Pre-treatment	Control	Activated CD8	0.00439015
005-135	Pre-treatment	Control	B cells	0.10286
005-135	Pre-treatment	Control	CD56+ NK	0.0630821
005-135	Pre-treatment	Control	Effector CD8	0.0618618
005-135	Pre-treatment	Control	Memory CD4	0.00039974
005-135	Pre-treatment	Control	Monocytes	0.309849
005-135	Pre-treatment	Control	Naive CD8	0.0475272
005-135	Pre-treatment	Control	NK cells	0.00760211
005-135	Pre-treatment	Control	Treg cells	0.402428
005-135	Week 3 of RT	Control	Activated CD8	0.00433333
005-135	Week 3 of RT	Control	B cells	0.0162963
005-135	Week 3 of RT	Control	CD56+ NK	0.0225802
005-135	Week 3 of RT	Control	Effector CD8	0.0444938
005-135	Week 3 of RT	Control	Memory CD4	0.0002963
005-135	Week 3 of RT	Control	Monocytes	0.618827
005-135	Week 3 of RT	Control	Naive CD8	0.0265556
005-135	Week 3 of RT	Control	NK cells	0.0021358
005-135	Week 3 of RT	Control	Treg cells	0.264481
015-002	12 mo post-surgery	Experimental	Activated CD8	0.00394204
015-002	12 mo post-surgery	Experimental	B cells	0.0391959
015-002	12 mo post-surgery	Experimental	CD56+ NK	0.0696273
015-002	12 mo post-surgery	Experimental	Effector CD8	0.175729
015-002	12 mo post-surgery	Experimental	Memory CD4	0.00401685
015-002	12 mo post-surgery	Experimental	Monocytes	0.282428
015-002	12 mo post-surgery	Experimental	Naive CD8	0.0356452
015-002	12 mo post-surgery	Experimental	NK cells	0.0562417
015-002	12 mo post-surgery	Experimental	Treg cells	0.333174
015-002	3 mo post-surgery	Experimental	Activated CD8	0.00605909
015-002	3 mo post-surgery	Experimental	B cells	0.0395559
015-002	3 mo post-surgery	Experimental	CD56+ NK	0.059935
015-002	3 mo post-surgery	Experimental	Effector CD8	0.233947
015-002	3 mo post-surgery	Experimental	Memory CD4	0.00579362
015-002	3 mo post-surgery	Experimental	Monocytes	0.131286
015-002	3 mo post-surgery	Experimental	Naive CD8	0.0395403
015-002	3 mo post-surgery	Experimental	NK cells	0.0169124
015-002	3 mo post-surgery	Experimental	Treg cells	0.466972
015-002	Post-RT/pre-surgery	Experimental	Activated CD8	0.00367813
015-002	Post-RT/pre-surgery	Experimental	B cells	0.0671863
015-002	Post-RT/pre-surgery	Experimental	CD56+ NK	0.0831923
015-002	Post-RT/pre-surgery	Experimental	Effector CD8	0.144623
015-002	Post-RT/pre-surgery	Experimental	Memory CD4	0.00299869
015-002	Post-RT/pre-surgery	Experimental	Monocytes	0.212763
015-002	Post-RT/pre-surgery	Experimental	Naive CD8	0.0415308
015-002	Post-RT/pre-surgery	Experimental	NK cells	0.0452286
015-002	Post-RT/pre-surgery	Experimental	Treg cells	0.398799
015-002	Pre-treatment	Experimental	Activated CD8	0.00236302
015-002	Pre-treatment	Experimental	B cells	0.087653
015-002	Pre-treatment	Experimental	CD56+ NK	0.0816702
015-002	Pre-treatment	Experimental	Effector CD8	0.124054
015-002	Pre-treatment	Experimental	Memory CD4	0.00365516
015-002	Pre-treatment	Experimental	Monocytes	0.240108
015-002	Pre-treatment	Experimental	Naive CD8	0.0493668
015-002	Pre-treatment	Experimental	NK cells	0.0349939
015-002	Pre-treatment	Experimental	Treg cells	0.376136
015-002	Week 3 of RT	Experimental	Activated CD8	0.00357326
015-002	Week 3 of RT	Experimental	B cells	0.0490132
015-002	Week 3 of RT	Experimental	CD56+ NK	0.0341127
015-002	Week 3 of RT	Experimental	Effector CD8	0.0693093
015-002	Week 3 of RT	Experimental	Memory CD4	0.00214395
015-002	Week 3 of RT	Experimental	Monocytes	0.36234
015-002	Week 3 of RT	Experimental	Naive CD8	0.0429267
015-002	Week 3 of RT	Experimental	NK cells	0.0236192
015-002	Week 3 of RT	Experimental	Treg cells	0.412961
015-028	3 mo post-surgery	Experimental	Activated CD8	0.00680196
015-028	3 mo post-surgery	Experimental	B cells	0.0603931
015-028	3 mo post-surgery	Experimental	CD56+ NK	0.15236
015-028	3 mo post-surgery	Experimental	Effector CD8	0.0852587
015-028	3 mo post-surgery	Experimental	Memory CD4	0.00149905
015-028	3 mo post-surgery	Experimental	Monocytes	0.297206
015-028	3 mo post-surgery	Experimental	Naive CD8	0.0208556
015-028	3 mo post-surgery	Experimental	NK cells	0.00161148
015-028	3 mo post-surgery	Experimental	Treg cells	0.374014
015-028	Post-RT/pre-surgery	Experimental	Activated CD8	0.00198006
015-028	Post-RT/pre-surgery	Experimental	B cells	0.00603228
015-028	Post-RT/pre-surgery	Experimental	CD56+ NK	0.0527019
015-028	Post-RT/pre-surgery	Experimental	Effector CD8	0.0443211
015-028	Post-RT/pre-surgery	Experimental	Memory CD4	0.00050653
015-028	Post-RT/pre-surgery	Experimental	Monocytes	0.619184
015-028	Post-RT/pre-surgery	Experimental	Naive CD8	0.0084498
015-028	Post-RT/pre-surgery	Experimental	NK cells	0.00854189
015-028	Post-RT/pre-surgery	Experimental	Treg cells	0.258283
015-028	Pre-treatment	Experimental	Activated CD8	0.00054322
015-028	Pre-treatment	Experimental	B cells	0.0414051
015-028	Pre-treatment	Experimental	CD56+ NK	0.0996499
015-028	Pre-treatment	Experimental	Effector CD8	0.0567359
015-028	Pre-treatment	Experimental	Memory CD4	0.00114679
015-028	Pre-treatment	Experimental	Monocytes	0.549252
015-028	Pre-treatment	Experimental	Naive CD8	0.0143047
015-028	Pre-treatment	Experimental	NK cells	0.0198576
015-028	Pre-treatment	Experimental	Treg cells	0.217105
015-028	Week 3 of RT	Experimental	Activated CD8	0.00436821
015-028	Week 3 of RT	Experimental	B cells	0.0119327
015-028	Week 3 of RT	Experimental	CD56+ NK	0.0589708
015-028	Week 3 of RT	Experimental	Effector CD8	0.0638717
015-028	Week 3 of RT	Experimental	Memory CD4	0.00213083
015-028	Week 3 of RT	Experimental	Monocytes	0.51156
015-028	Week 3 of RT	Experimental	Naive CD8	0.00649904
015-028	Week 3 of RT	Experimental	NK cells	0.00910931
015-028	Week 3 of RT	Experimental	Treg cells	0.331558
016-043	3 mo post-surgery	Control	Activated CD8	0.0090268
016-043	3 mo post-surgery	Control	B cells	0.0479549
016-043	3 mo post-surgery	Control	CD56+ NK	0.0598025
016-043	3 mo post-surgery	Control	Effector CD8	0.0992948
016-043	3 mo post-surgery	Control	Memory CD4	0.0022567
016-043	3 mo post-surgery	Control	Monocytes	0.125811
016-043	3 mo post-surgery	Control	Naive CD8	0.074189
016-043	3 mo post-surgery	Control	NK cells	0.0110014
016-043	3 mo post-surgery	Control	Treg cells	0.570663
016-043	Post-RT/pre-surgery	Control	Activated CD8	0.00717452
016-043	Post-RT/pre-surgery	Control	B cells	0.0566759
016-043	Post-RT/pre-surgery	Control	CD56+ NK	0.0442105
016-043	Post-RT/pre-surgery	Control	Effector CD8	0.115706
016-043	Post-RT/pre-surgery	Control	Memory CD4	0.00204986
016-043	Post-RT/pre-surgery	Control	Monocytes	0.0794737
016-043	Post-RT/pre-surgery	Control	Naive CD8	0.0614127
016-043	Post-RT/pre-surgery	Control	NK cells	0.0242382
016-043	Post-RT/pre-surgery	Control	Treg cells	0.609058
016-043	Pre-treatment	Control	Activated CD8	0.00706057
016-043	Pre-treatment	Control	B cells	0.0467836
016-043	Pre-treatment	Control	CD56+ NK	0.041894
016-043	Pre-treatment	Control	Effector CD8	0.0817149
016-043	Pre-treatment	Control	Memory CD4	0.00121262
016-043	Pre-treatment	Control	Monocytes	0.28301
016-043	Pre-treatment	Control	Naive CD8	0.0513407
016-043	Pre-treatment	Control	NK cells	0.00463533
016-043	Pre-treatment	Control	Treg cells	0.482349
016-043	Week 3 of RT	Control	Activated CD8	0.00540607
016-043	Week 3 of RT	Control	B cells	0.034648
016-043	Week 3 of RT	Control	CD56+ NK	0.014621
016-043	Week 3 of RT	Control	Effector CD8	0.0793709
016-043	Week 3 of RT	Control	Memory CD4	0.00196584
016-043	Week 3 of RT	Control	Monocytes	0.50043
016-043	Week 3 of RT	Control	Naive CD8	0.0318221
016-043	Week 3 of RT	Control	NK cells	0.00368596
016-043	Week 3 of RT	Control	Treg cells	0.32805
016-098	1 week on-treatment	Control	Activated CD8	0.00643034
016-098	1 week on-treatment	Control	B cells	0.0296785
016-098	1 week on-treatment	Control	CD56+ NK	0.0211047
016-098	1 week on-treatment	Control	Effector CD8	0.0563891
016-098	1 week on-treatment	Control	Memory CD4	0.00016488
016-098	1 week on-treatment	Control	Monocytes	0.28986
016-098	1 week on-treatment	Control	Naive CD8	0.0276999
016-098	1 week on-treatment	Control	NK cells	0.0989283
016-098	1 week on-treatment	Control	Treg cells	0.469744
016-098	Post-RT/pre-surgery	Control	Activated CD8	0.0101474
016-098	Post-RT/pre-surgery	Control	B cells	0.1085
016-098	Post-RT/pre-surgery	Control	CD56+ NK	0.0628794
016-098	Post-RT/pre-surgery	Control	Effector CD8	0.069471
016-098	Post-RT/pre-surgery	Control	Memory CD4	8.67e-05
016-098	Post-RT/pre-surgery	Control	Monocytes	0.216392
016-098	Post-RT/pre-surgery	Control	Naive CD8	0.044059
016-098	Post-RT/pre-surgery	Control	NK cells	0.00312229
016-098	Post-RT/pre-surgery	Control	Treg cells	0.485343
016-098	Pre-treatment	Control	Activated CD8	0.00763703
016-098	Pre-treatment	Control	B cells	0.0814617
016-098	Pre-treatment	Control	CD56+ NK	0.0642864
016-098	Pre-treatment	Control	Effector CD8	0.0635775
016-098	Pre-treatment	Control	Memory CD4	0.00025779
016-098	Pre-treatment	Control	Monocytes	0.142848
016-098	Pre-treatment	Control	Naive CD8	0.0321593
016-098	Pre-treatment	Control	NK cells	0.00973158
016-098	Pre-treatment	Control	Treg cells	0.598041
016-098	Week 3 of RT	Control	Activated CD8	0.00711795
016-098	Week 3 of RT	Control	B cells	0.0396572
016-098	Week 3 of RT	Control	CD56+ NK	0.0101685
016-098	Week 3 of RT	Control	Effector CD8	0.0393667
016-098	Week 3 of RT	Control	Memory CD4	0
016-098	Week 3 of RT	Control	Monocytes	0.528617
016-098	Week 3 of RT	Control	Naive CD8	0.0216444
016-098	Week 3 of RT	Control	NK cells	0.00116212
016-098	Week 3 of RT	Control	Treg cells	0.352266
022-012	3 mo post-surgery	Control	Activated CD8	0.00289539
022-012	3 mo post-surgery	Control	B cells	0.0657153
022-012	3 mo post-surgery	Control	CD56+ NK	0.1463
022-012	3 mo post-surgery	Control	Effector CD8	0.0286876
022-012	3 mo post-surgery	Control	Memory CD4	0.00028621
022-012	3 mo post-surgery	Control	Monocytes	0.290158
022-012	3 mo post-surgery	Control	Naive CD8	0.0491417
022-012	3 mo post-surgery	Control	NK cells	0.0044995
022-012	3 mo post-surgery	Control	Treg cells	0.412316
022-012	Post-RT/pre-surgery	Control	Activated CD8	0.00535043
022-012	Post-RT/pre-surgery	Control	B cells	0.0382284
022-012	Post-RT/pre-surgery	Control	CD56+ NK	0.0881787
022-012	Post-RT/pre-surgery	Control	Effector CD8	0.0271786
022-012	Post-RT/pre-surgery	Control	Memory CD4	0.00034248
022-012	Post-RT/pre-surgery	Control	Monocytes	0.287831
022-012	Post-RT/pre-surgery	Control	Naive CD8	0.0487483
022-012	Post-RT/pre-surgery	Control	NK cells	0.0251625
022-012	Post-RT/pre-surgery	Control	Treg cells	0.47898
022-012	Pre-treatment	Control	Activated CD8	0.00302085
022-012	Pre-treatment	Control	B cells	0.0704023
022-012	Pre-treatment	Control	CD56+ NK	0.113584
022-012	Pre-treatment	Control	Effector CD8	0.0313729
022-012	Pre-treatment	Control	Memory CD4	0.00077993
022-012	Pre-treatment	Control	Monocytes	0.134378
022-012	Pre-treatment	Control	Naive CD8	0.06625
022-012	Pre-treatment	Control	NK cells	0.00549245
022-012	Pre-treatment	Control	Treg cells	0.574719
022-012	Week 3 of RT	Control	Activated CD8	0.00236381
022-012	Week 3 of RT	Control	B cells	0.0367909
022-012	Week 3 of RT	Control	CD56+ NK	0.109646
022-012	Week 3 of RT	Control	Effector CD8	0.0295259
022-012	Week 3 of RT	Control	Memory CD4	0.00069396
022-012	Week 3 of RT	Control	Monocytes	0.266709
022-012	Week 3 of RT	Control	Naive CD8	0.0549532
022-012	Week 3 of RT	Control	NK cells	0.00101926
022-012	Week 3 of RT	Control	Treg cells	0.498298
022-025	3 mo post-surgery	Experimental	Activated CD8	0.00360863
022-025	3 mo post-surgery	Experimental	B cells	0.0334881
022-025	3 mo post-surgery	Experimental	CD56+ NK	0.0202564
022-025	3 mo post-surgery	Experimental	Effector CD8	0.123848
022-025	3 mo post-surgery	Experimental	Memory CD4	0.00579787
022-025	3 mo post-surgery	Experimental	Monocytes	0.340029
022-025	3 mo post-surgery	Experimental	Naive CD8	0.00757813
022-025	3 mo post-surgery	Experimental	NK cells	0.0041379
022-025	3 mo post-surgery	Experimental	Treg cells	0.461255
022-025	Post-RT/pre-surgery	Experimental	Activated CD8	0.00188877
022-025	Post-RT/pre-surgery	Experimental	B cells	0.0439215
022-025	Post-RT/pre-surgery	Experimental	CD56+ NK	0.0651477
022-025	Post-RT/pre-surgery	Experimental	Effector CD8	0.0599011
022-025	Post-RT/pre-surgery	Experimental	Memory CD4	0.00152901
022-025	Post-RT/pre-surgery	Experimental	Monocytes	0.27729
022-025	Post-RT/pre-surgery	Experimental	Naive CD8	0.0131614
022-025	Post-RT/pre-surgery	Experimental	NK cells	0.00299805
022-025	Post-RT/pre-surgery	Experimental	Treg cells	0.534163
022-025	Pre-treatment	Experimental	Activated CD8	0.00260199
022-025	Pre-treatment	Experimental	B cells	0.062022
022-025	Pre-treatment	Experimental	CD56+ NK	0.058048
022-025	Pre-treatment	Experimental	Effector CD8	0.0845883
022-025	Pre-treatment	Experimental	Memory CD4	0.00211313
022-025	Pre-treatment	Experimental	Monocytes	0.23246
022-025	Pre-treatment	Experimental	Naive CD8	0.0123792
022-025	Pre-treatment	Experimental	NK cells	0.00190813
022-025	Pre-treatment	Experimental	Treg cells	0.543879
022-025	Week 3 of RT	Experimental	Activated CD8	0.00214401
022-025	Week 3 of RT	Experimental	B cells	0.0677924
022-025	Week 3 of RT	Experimental	CD56+ NK	0.0857224
022-025	Week 3 of RT	Experimental	Effector CD8	0.0690067
022-025	Week 3 of RT	Experimental	Memory CD4	0.0019353
022-025	Week 3 of RT	Experimental	Monocytes	0.259691
022-025	Week 3 of RT	Experimental	Naive CD8	0.0134333
022-025	Week 3 of RT	Experimental	NK cells	0.00039844
022-025	Week 3 of RT	Experimental	Treg cells	0.499877
022-026	3 mo post-surgery	Control	Activated CD8	0.006354
022-026	3 mo post-surgery	Control	B cells	0.07999
022-026	3 mo post-surgery	Control	CD56+ NK	0.0749284
022-026	3 mo post-surgery	Control	Effector CD8	0.0376706
022-026	3 mo post-surgery	Control	Memory CD4	0.00050074
022-026	3 mo post-surgery	Control	Monocytes	0.238908
022-026	3 mo post-surgery	Control	Naive CD8	0.0251859
022-026	3 mo post-surgery	Control	NK cells	0.0240965
022-026	3 mo post-surgery	Control	Treg cells	0.512366
022-026	Post-RT/pre-surgery	Control	Activated CD8	0.00399623
022-026	Post-RT/pre-surgery	Control	B cells	0.0330765
022-026	Post-RT/pre-surgery	Control	CD56+ NK	0.0398598
022-026	Post-RT/pre-surgery	Control	Effector CD8	0.0292647
022-026	Post-RT/pre-surgery	Control	Memory CD4	0.00049184
022-026	Post-RT/pre-surgery	Control	Monocytes	0.462292
022-026	Post-RT/pre-surgery	Control	Naive CD8	0.0190999
022-026	Post-RT/pre-surgery	Control	NK cells	0.00717272
022-026	Post-RT/pre-surgery	Control	Treg cells	0.404746
022-026	Pre-treatment	Control	Activated CD8	0.00359849
022-026	Pre-treatment	Control	B cells	0.0956904
022-026	Pre-treatment	Control	CD56+ NK	0.091338
022-026	Pre-treatment	Control	Effector CD8	0.0339797
022-026	Pre-treatment	Control	Memory CD4	0.00077721
022-026	Pre-treatment	Control	Monocytes	0.316356
022-026	Pre-treatment	Control	Naive CD8	0.0264874
022-026	Pre-treatment	Control	NK cells	0.0131582
022-026	Pre-treatment	Control	Treg cells	0.418614
022-032	12 mo post-surgery	Experimental	Activated CD8	0.0225524
022-032	12 mo post-surgery	Experimental	B cells	0.0368747
022-032	12 mo post-surgery	Experimental	CD56+ NK	0.172367
022-032	12 mo post-surgery	Experimental	Effector CD8	0.189326
022-032	12 mo post-surgery	Experimental	Memory CD4	0.0251888
022-032	12 mo post-surgery	Experimental	Monocytes	0.111159
022-032	12 mo post-surgery	Experimental	Naive CD8	0.107275
022-032	12 mo post-surgery	Experimental	NK cells	0.00480975
022-032	12 mo post-surgery	Experimental	Treg cells	0.330447
022-032	3 mo post-surgery	Experimental	Activated CD8	0.02055
022-032	3 mo post-surgery	Experimental	B cells	0.0416361
022-032	3 mo post-surgery	Experimental	CD56+ NK	0.250263
022-032	3 mo post-surgery	Experimental	Effector CD8	0.177752
022-032	3 mo post-surgery	Experimental	Memory CD4	0.0276879
022-032	3 mo post-surgery	Experimental	Monocytes	0.177514
022-032	3 mo post-surgery	Experimental	Naive CD8	0.0466197
022-032	3 mo post-surgery	Experimental	NK cells	0.0408617
022-032	3 mo post-surgery	Experimental	Treg cells	0.217115
022-032	Post-RT/pre-surgery	Experimental	Activated CD8	0.0229285
022-032	Post-RT/pre-surgery	Experimental	B cells	0.0313121
022-032	Post-RT/pre-surgery	Experimental	CD56+ NK	0.127942
022-032	Post-RT/pre-surgery	Experimental	Effector CD8	0.234605
022-032	Post-RT/pre-surgery	Experimental	Memory CD4	0.0435339
022-032	Post-RT/pre-surgery	Experimental	Monocytes	0.157335
022-032	Post-RT/pre-surgery	Experimental	Naive CD8	0.0591226
022-032	Post-RT/pre-surgery	Experimental	NK cells	0.00299653
022-032	Post-RT/pre-surgery	Experimental	Treg cells	0.320225
022-032	Pre-treatment	Experimental	Activated CD8	0.022542
022-032	Pre-treatment	Experimental	B cells	0.0446043
022-032	Pre-treatment	Experimental	CD56+ NK	0.116631
022-032	Pre-treatment	Experimental	Effector CD8	0.242714
022-032	Pre-treatment	Experimental	Memory CD4	0.050529
022-032	Pre-treatment	Experimental	Monocytes	0.131302
022-032	Pre-treatment	Experimental	Naive CD8	0.0610241
022-032	Pre-treatment	Experimental	NK cells	0.00211595
022-032	Pre-treatment	Experimental	Treg cells	0.328537
022-032	Week 3 of RT	Experimental	Activated CD8	0.023483
022-032	Week 3 of RT	Experimental	B cells	0.0402655
022-032	Week 3 of RT	Experimental	CD56+ NK	0.0973449
022-032	Week 3 of RT	Experimental	Effector CD8	0.198885
022-032	Week 3 of RT	Experimental	Memory CD4	0.034974
022-032	Week 3 of RT	Experimental	Monocytes	0.226063
022-032	Week 3 of RT	Experimental	Naive CD8	0.0607427
022-032	Week 3 of RT	Experimental	NK cells	0.0105517
022-032	Week 3 of RT	Experimental	Treg cells	0.30769
022-044	12 mo post-surgery	Control	Activated CD8	0.00492963
022-044	12 mo post-surgery	Control	B cells	0.174335
022-044	12 mo post-surgery	Control	CD56+ NK	0.128123
022-044	12 mo post-surgery	Control	Effector CD8	0.0666794
022-044	12 mo post-surgery	Control	Memory CD4	0.00798682
022-044	12 mo post-surgery	Control	Monocytes	0.146296
022-044	12 mo post-surgery	Control	Naive CD8	0.00817066
022-044	12 mo post-surgery	Control	NK cells	0.00653653
022-044	12 mo post-surgery	Control	Treg cells	0.456944
022-044	3 mo post-surgery	Control	Activated CD8	0.00662105
022-044	3 mo post-surgery	Control	B cells	0.115121
022-044	3 mo post-surgery	Control	CD56+ NK	0.101506
022-044	3 mo post-surgery	Control	Effector CD8	0.0809806
022-044	3 mo post-surgery	Control	Memory CD4	0.00909971
022-044	3 mo post-surgery	Control	Monocytes	0.180415
022-044	3 mo post-surgery	Control	Naive CD8	0.00763968
022-044	3 mo post-surgery	Control	NK cells	0.00989763
022-044	3 mo post-surgery	Control	Treg cells	0.488719
022-044	Post-RT/pre-surgery	Control	Activated CD8	0.00527604
022-044	Post-RT/pre-surgery	Control	B cells	0.0383927
022-044	Post-RT/pre-surgery	Control	CD56+ NK	0.0722293
022-044	Post-RT/pre-surgery	Control	Effector CD8	0.0852291
022-044	Post-RT/pre-surgery	Control	Memory CD4	0.00923564
022-044	Post-RT/pre-surgery	Control	Monocytes	0.309559
022-044	Post-RT/pre-surgery	Control	Naive CD8	0.00784721
022-044	Post-RT/pre-surgery	Control	NK cells	0.00655134
022-044	Post-RT/pre-surgery	Control	Treg cells	0.46568
022-044	Pre-treatment	Control	Activated CD8	0.00426998
022-044	Pre-treatment	Control	B cells	0.136797
022-044	Pre-treatment	Control	CD56+ NK	0.0757436
022-044	Pre-treatment	Control	Effector CD8	0.0609806
022-044	Pre-treatment	Control	Memory CD4	0.00663545
022-044	Pre-treatment	Control	Monocytes	0.205493
022-044	Pre-treatment	Control	Naive CD8	0.0101533
022-044	Pre-treatment	Control	NK cells	0.00434276
022-044	Pre-treatment	Control	Treg cells	0.495584
022-044	Week 3 of RT	Control	Activated CD8	0.00389805
022-044	Week 3 of RT	Control	B cells	0.0545496
022-044	Week 3 of RT	Control	CD56+ NK	0.0597567
022-044	Week 3 of RT	Control	Effector CD8	0.0463326
022-044	Week 3 of RT	Control	Memory CD4	0.00417484
022-044	Week 3 of RT	Control	Monocytes	0.324939
022-044	Week 3 of RT	Control	Naive CD8	0.0091166
022-044	Week 3 of RT	Control	NK cells	0.00386345
022-044	Week 3 of RT	Control	Treg cells	0.493369
022-059	12 mo post-surgery	Control	Activated CD8	0.00762082
022-059	12 mo post-surgery	Control	B cells	0.107092
022-059	12 mo post-surgery	Control	CD56+ NK	0.0495854
022-059	12 mo post-surgery	Control	Effector CD8	0.0721047
022-059	12 mo post-surgery	Control	Memory CD4	0.00244495
022-059	12 mo post-surgery	Control	Monocytes	0.273778
022-059	12 mo post-surgery	Control	Naive CD8	0.0978553
022-059	12 mo post-surgery	Control	NK cells	0.00999428
022-059	12 mo post-surgery	Control	Treg cells	0.379525
022-059	3 mo post-surgery	Control	Activated CD8	0.0120969
022-059	3 mo post-surgery	Control	B cells	0.0999847
022-059	3 mo post-surgery	Control	CD56+ NK	0.0636505
022-059	3 mo post-surgery	Control	Effector CD8	0.0642182
022-059	3 mo post-surgery	Control	Memory CD4	0.00133196
022-059	3 mo post-surgery	Control	Monocytes	0.0922986
022-059	3 mo post-surgery	Control	Naive CD8	0.128153
022-059	3 mo post-surgery	Control	NK cells	0.00163766
022-059	3 mo post-surgery	Control	Treg cells	0.536629
022-059	Post-RT/pre-surgery	Control	Activated CD8	0.00828462
022-059	Post-RT/pre-surgery	Control	B cells	0.0574475
022-059	Post-RT/pre-surgery	Control	CD56+ NK	0.0399247
022-059	Post-RT/pre-surgery	Control	Effector CD8	0.0417946
022-059	Post-RT/pre-surgery	Control	Memory CD4	0.00117644
022-059	Post-RT/pre-surgery	Control	Monocytes	0.29572
022-059	Post-RT/pre-surgery	Control	Naive CD8	0.12396
022-059	Post-RT/pre-surgery	Control	NK cells	0.0070215
022-059	Post-RT/pre-surgery	Control	Treg cells	0.424671
022-059	Pre-treatment	Control	Activated CD8	0.00834743
022-059	Pre-treatment	Control	B cells	0.0717805
022-059	Pre-treatment	Control	CD56+ NK	0.0469693
022-059	Pre-treatment	Control	Effector CD8	0.0987733
022-059	Pre-treatment	Control	Memory CD4	0.00277323
022-059	Pre-treatment	Control	Monocytes	0.141453
022-059	Pre-treatment	Control	Naive CD8	0.10285
022-059	Pre-treatment	Control	NK cells	0.00037901
022-059	Pre-treatment	Control	Treg cells	0.526674
022-059	Week 3 of RT	Control	Activated CD8	0.00271391
022-059	Week 3 of RT	Control	B cells	0.0562889
022-059	Week 3 of RT	Control	CD56+ NK	0.0234259
022-059	Week 3 of RT	Control	Effector CD8	0.0499112
022-059	Week 3 of RT	Control	Memory CD4	0.00122126
022-059	Week 3 of RT	Control	Monocytes	0.455282
022-059	Week 3 of RT	Control	Naive CD8	0.0719308
022-059	Week 3 of RT	Control	NK cells	0.00441626
022-059	Week 3 of RT	Control	Treg cells	0.33481
022-127	1 week on-treatment	Control	Activated CD8	0.00297734
022-127	1 week on-treatment	Control	B cells	0.0544022
022-127	1 week on-treatment	Control	CD56+ NK	0.292508
022-127	1 week on-treatment	Control	Effector CD8	0.111093
022-127	1 week on-treatment	Control	Memory CD4	0.00050635
022-127	1 week on-treatment	Control	Monocytes	0.322099
022-127	1 week on-treatment	Control	Naive CD8	0.00449638
022-127	1 week on-treatment	Control	NK cells	0.00830413
022-127	1 week on-treatment	Control	Treg cells	0.203613
022-127	3 mo post-surgery	Control	Activated CD8	0.00558407
022-127	3 mo post-surgery	Control	B cells	0.0594704
022-127	3 mo post-surgery	Control	CD56+ NK	0.277335
022-127	3 mo post-surgery	Control	Effector CD8	0.131934
022-127	3 mo post-surgery	Control	Memory CD4	0.00066579
022-127	3 mo post-surgery	Control	Monocytes	0.282167
022-127	3 mo post-surgery	Control	Naive CD8	0.00762441
022-127	3 mo post-surgery	Control	NK cells	0.0108675
022-127	3 mo post-surgery	Control	Treg cells	0.224351
022-127	Post-RT/pre-surgery	Control	Activated CD8	0.0062333
022-127	Post-RT/pre-surgery	Control	B cells	0.0591782
022-127	Post-RT/pre-surgery	Control	CD56+ NK	0.336827
022-127	Post-RT/pre-surgery	Control	Effector CD8	0.176899
022-127	Post-RT/pre-surgery	Control	Memory CD4	0.00063605
022-127	Post-RT/pre-surgery	Control	Monocytes	0.141381
022-127	Post-RT/pre-surgery	Control	Naive CD8	0.0073782
022-127	Post-RT/pre-surgery	Control	NK cells	0.00524106
022-127	Post-RT/pre-surgery	Control	Treg cells	0.266226
022-127	Pre-treatment	Control	Activated CD8	0.00308829
022-127	Pre-treatment	Control	B cells	0.0226571
022-127	Pre-treatment	Control	CD56+ NK	0.166219
022-127	Pre-treatment	Control	Effector CD8	0.0755044
022-127	Pre-treatment	Control	Memory CD4	0.00025976
022-127	Pre-treatment	Control	Monocytes	0.545242
022-127	Pre-treatment	Control	Naive CD8	0.00519526
022-127	Pre-treatment	Control	NK cells	0.0119491
022-127	Pre-treatment	Control	Treg cells	0.169885
022-127	Week 3 of RT	Control	Activated CD8	0.00405508
022-127	Week 3 of RT	Control	B cells	0.132994
022-127	Week 3 of RT	Control	CD56+ NK	0.106868
022-127	Week 3 of RT	Control	Effector CD8	0.123712
022-127	Week 3 of RT	Control	Memory CD4	0.0108875
022-127	Week 3 of RT	Control	Monocytes	0.231625
022-127	Week 3 of RT	Control	Naive CD8	0.0289347
022-127	Week 3 of RT	Control	NK cells	0.0168434
022-127	Week 3 of RT	Control	Treg cells	0.34408
029-020	3 mo post-surgery	Experimental	Activated CD8	0.0161957
029-020	3 mo post-surgery	Experimental	B cells	0.0694045
029-020	3 mo post-surgery	Experimental	CD56+ NK	0.0658011
029-020	3 mo post-surgery	Experimental	Effector CD8	0.149443
029-020	3 mo post-surgery	Experimental	Memory CD4	0.00117502
029-020	3 mo post-surgery	Experimental	Monocytes	0.0840139
029-020	3 mo post-surgery	Experimental	Naive CD8	0.013924
029-020	3 mo post-surgery	Experimental	NK cells	0.00423007
029-020	3 mo post-surgery	Experimental	Treg cells	0.595813
029-020	Post-RT/pre-surgery	Experimental	Activated CD8	0.0125738
029-020	Post-RT/pre-surgery	Experimental	B cells	0.0326122
029-020	Post-RT/pre-surgery	Experimental	CD56+ NK	0.0398232
029-020	Post-RT/pre-surgery	Experimental	Effector CD8	0.14074
029-020	Post-RT/pre-surgery	Experimental	Memory CD4	0.00079719
029-020	Post-RT/pre-surgery	Experimental	Monocytes	0.21303
029-020	Post-RT/pre-surgery	Experimental	Naive CD8	0.0144943
029-020	Post-RT/pre-surgery	Experimental	NK cells	0.00076095
029-020	Post-RT/pre-surgery	Experimental	Treg cells	0.545168
029-020	Pre-treatment	Experimental	Activated CD8	0.00967352
029-020	Pre-treatment	Experimental	B cells	0.0521347
029-020	Pre-treatment	Experimental	CD56+ NK	0.0517161
029-020	Pre-treatment	Experimental	Effector CD8	0.169705
029-020	Pre-treatment	Experimental	Memory CD4	0.00069761
029-020	Pre-treatment	Experimental	Monocytes	0.337503
029-020	Pre-treatment	Experimental	Naive CD8	0.0115803
029-020	Pre-treatment	Experimental	NK cells	0.00209283
029-020	Pre-treatment	Experimental	Treg cells	0.364896
029-020	Week 3 of RT	Experimental	Activated CD8	0.0118361
029-020	Week 3 of RT	Experimental	B cells	0.0294434
029-020	Week 3 of RT	Experimental	CD56+ NK	0.0190746
029-020	Week 3 of RT	Experimental	Effector CD8	0.153086
029-020	Week 3 of RT	Experimental	Memory CD4	0.00048909
029-020	Week 3 of RT	Experimental	Monocytes	0.245818
029-020	Week 3 of RT	Experimental	Naive CD8	0.0142815
029-020	Week 3 of RT	Experimental	NK cells	0.00097819
029-020	Week 3 of RT	Experimental	Treg cells	0.524993
029-021	12 mo post-surgery	Experimental	Activated CD8	0.0025201
029-021	12 mo post-surgery	Experimental	B cells	0.1284
029-021	12 mo post-surgery	Experimental	CD56+ NK	0.108218
029-021	12 mo post-surgery	Experimental	Effector CD8	0.0411755
029-021	12 mo post-surgery	Experimental	Memory CD4	0.00031241
029-021	12 mo post-surgery	Experimental	Monocytes	0.179323
029-021	12 mo post-surgery	Experimental	Naive CD8	0.0785604
029-021	12 mo post-surgery	Experimental	NK cells	0.0626692
029-021	12 mo post-surgery	Experimental	Treg cells	0.398821
029-021	3 mo post-surgery	Experimental	Activated CD8	0.00773436
029-021	3 mo post-surgery	Experimental	B cells	0.0727653
029-021	3 mo post-surgery	Experimental	CD56+ NK	0.0823665
029-021	3 mo post-surgery	Experimental	Effector CD8	0.0935014
029-021	3 mo post-surgery	Experimental	Memory CD4	0.00013335
029-021	3 mo post-surgery	Experimental	Monocytes	0.170334
029-021	3 mo post-surgery	Experimental	Naive CD8	0.0888118
029-021	3 mo post-surgery	Experimental	NK cells	0.0133573
029-021	3 mo post-surgery	Experimental	Treg cells	0.470996
029-021	Post-RT/pre-surgery	Experimental	Activated CD8	0.00843244
029-021	Post-RT/pre-surgery	Experimental	B cells	0.0411224
029-021	Post-RT/pre-surgery	Experimental	CD56+ NK	0.061513
029-021	Post-RT/pre-surgery	Experimental	Effector CD8	0.0971437
029-021	Post-RT/pre-surgery	Experimental	Memory CD4	0.00022746
029-021	Post-RT/pre-surgery	Experimental	Monocytes	0.238156
029-021	Post-RT/pre-surgery	Experimental	Naive CD8	0.0797426
029-021	Post-RT/pre-surgery	Experimental	NK cells	0.011162
029-021	Post-RT/pre-surgery	Experimental	Treg cells	0.462501
029-021	Pre-treatment	Experimental	Activated CD8	0.00757141
029-021	Pre-treatment	Experimental	B cells	0.0814866
029-021	Pre-treatment	Experimental	CD56+ NK	0.107917
029-021	Pre-treatment	Experimental	Effector CD8	0.1214
029-021	Pre-treatment	Experimental	Memory CD4	1.98e-05
029-021	Pre-treatment	Experimental	Monocytes	0.173945
029-021	Pre-treatment	Experimental	Naive CD8	0.0631017
029-021	Pre-treatment	Experimental	NK cells	0.00960759
029-021	Pre-treatment	Experimental	Treg cells	0.434951
029-021	Week 3 of RT	Experimental	Activated CD8	0.00220632
029-021	Week 3 of RT	Experimental	B cells	0.00330949
029-021	Week 3 of RT	Experimental	CD56+ NK	0.0417059
029-021	Week 3 of RT	Experimental	Effector CD8	0.271131
029-021	Week 3 of RT	Experimental	Memory CD4	0.00059978
029-021	Week 3 of RT	Experimental	Monocytes	0.409284
029-021	Week 3 of RT	Experimental	Naive CD8	0.00157442
029-021	Week 3 of RT	Experimental	NK cells	0.0147909
029-021	Week 3 of RT	Experimental	Treg cells	0.255398
029-033	3 mo post-surgery	Experimental	Activated CD8	0.00965559
029-033	3 mo post-surgery	Experimental	B cells	0.0335285
029-033	3 mo post-surgery	Experimental	CD56+ NK	0.0412073
029-033	3 mo post-surgery	Experimental	Effector CD8	0.0950354
029-033	3 mo post-surgery	Experimental	Memory CD4	0.00050686
029-033	3 mo post-surgery	Experimental	Monocytes	0.142528
029-033	3 mo post-surgery	Experimental	Naive CD8	0.116754
029-033	3 mo post-surgery	Experimental	NK cells	0.00063357
029-033	3 mo post-surgery	Experimental	Treg cells	0.560151
029-033	Post-RT/pre-surgery	Experimental	Activated CD8	0.00888071
029-033	Post-RT/pre-surgery	Experimental	B cells	0.0317037
029-033	Post-RT/pre-surgery	Experimental	CD56+ NK	0.0516738
029-033	Post-RT/pre-surgery	Experimental	Effector CD8	0.065662
029-033	Post-RT/pre-surgery	Experimental	Memory CD4	0.00018406
029-033	Post-RT/pre-surgery	Experimental	Monocytes	0.300725
029-033	Post-RT/pre-surgery	Experimental	Naive CD8	0.102266
029-033	Post-RT/pre-surgery	Experimental	NK cells	0.00161049
029-033	Post-RT/pre-surgery	Experimental	Treg cells	0.437294
029-033	Pre-treatment	Experimental	Activated CD8	0.00709536
029-033	Pre-treatment	Experimental	B cells	0.07038
029-033	Pre-treatment	Experimental	CD56+ NK	0.0515582
029-033	Pre-treatment	Experimental	Effector CD8	0.0634334
029-033	Pre-treatment	Experimental	Memory CD4	0.00010622
029-033	Pre-treatment	Experimental	Monocytes	0.128056
029-033	Pre-treatment	Experimental	Naive CD8	0.169481
029-033	Pre-treatment	Experimental	NK cells	0.00361141
029-033	Pre-treatment	Experimental	Treg cells	0.506277
029-033	Week 3 of RT	Experimental	Activated CD8	0.00977651
029-033	Week 3 of RT	Experimental	B cells	0.0390498
029-033	Week 3 of RT	Experimental	CD56+ NK	0.0430654
029-033	Week 3 of RT	Experimental	Effector CD8	0.0852489
029-033	Week 3 of RT	Experimental	Memory CD4	0.0003753
029-033	Week 3 of RT	Experimental	Monocytes	0.257154
029-033	Week 3 of RT	Experimental	Naive CD8	0.10437
029-033	Week 3 of RT	Experimental	NK cells	0.00410951
029-033	Week 3 of RT	Experimental	Treg cells	0.45685
048-016	3 mo post-surgery	Control	Activated CD8	0.00796599
048-016	3 mo post-surgery	Control	B cells	0.0718259
048-016	3 mo post-surgery	Control	CD56+ NK	0.0742486
048-016	3 mo post-surgery	Control	Effector CD8	0.192824
048-016	3 mo post-surgery	Control	Memory CD4	0.0080037
048-016	3 mo post-surgery	Control	Monocytes	0.114861
048-016	3 mo post-surgery	Control	Naive CD8	0.0430635
048-016	3 mo post-surgery	Control	NK cells	0.00376145
048-016	3 mo post-surgery	Control	Treg cells	0.483446
048-016	Pre-treatment	Control	Activated CD8	0.00812636
048-016	Pre-treatment	Control	B cells	0.061936
048-016	Pre-treatment	Control	CD56+ NK	0.0483372
048-016	Pre-treatment	Control	Effector CD8	0.177261
048-016	Pre-treatment	Control	Memory CD4	0.0083643
048-016	Pre-treatment	Control	Monocytes	0.155508
048-016	Pre-treatment	Control	Naive CD8	0.0354796
048-016	Pre-treatment	Control	NK cells	0.00319381
048-016	Pre-treatment	Control	Treg cells	0.501794
048-016	Week 3 of RT	Control	Activated CD8	0.00828195
048-016	Week 3 of RT	Control	B cells	0.0692765
048-016	Week 3 of RT	Control	CD56+ NK	0.0798552
048-016	Week 3 of RT	Control	Effector CD8	0.213305
048-016	Week 3 of RT	Control	Memory CD4	0.010013
048-016	Week 3 of RT	Control	Monocytes	0.070159
048-016	Week 3 of RT	Control	Naive CD8	0.0389093
048-016	Week 3 of RT	Control	NK cells	0.0275386
048-016	Week 3 of RT	Control	Treg cells	0.482661
048-022	12 mo post-surgery	Experimental	Activated CD8	0.0116804
048-022	12 mo post-surgery	Experimental	B cells	0.0582893
048-022	12 mo post-surgery	Experimental	CD56+ NK	0.0714101
048-022	12 mo post-surgery	Experimental	Effector CD8	0.108004
048-022	12 mo post-surgery	Experimental	Memory CD4	0.00815826
048-022	12 mo post-surgery	Experimental	Monocytes	0.105664
048-022	12 mo post-surgery	Experimental	Naive CD8	0.0839682
048-022	12 mo post-surgery	Experimental	NK cells	0.00167666
048-022	12 mo post-surgery	Experimental	Treg cells	0.551149
048-022	3 mo post-surgery	Experimental	Activated CD8	0.0123202
048-022	3 mo post-surgery	Experimental	B cells	0.0631889
048-022	3 mo post-surgery	Experimental	CD56+ NK	0.0398095
048-022	3 mo post-surgery	Experimental	Effector CD8	0.0674015
048-022	3 mo post-surgery	Experimental	Memory CD4	0.00197086
048-022	3 mo post-surgery	Experimental	Monocytes	0.16388
048-022	3 mo post-surgery	Experimental	Naive CD8	0.0793013
048-022	3 mo post-surgery	Experimental	NK cells	0.0022791
048-022	3 mo post-surgery	Experimental	Treg cells	0.569849
048-022	Post-RT/pre-surgery	Experimental	Activated CD8	0.00954375
048-022	Post-RT/pre-surgery	Experimental	B cells	0.0698855
048-022	Post-RT/pre-surgery	Experimental	CD56+ NK	0.0685372
048-022	Post-RT/pre-surgery	Experimental	Effector CD8	0.0543172
048-022	Post-RT/pre-surgery	Experimental	Memory CD4	0.003041
048-022	Post-RT/pre-surgery	Experimental	Monocytes	0.242821
048-022	Post-RT/pre-surgery	Experimental	Naive CD8	0.0688719
048-022	Post-RT/pre-surgery	Experimental	NK cells	0.00804238
048-022	Post-RT/pre-surgery	Experimental	Treg cells	0.47494
048-022	Pre-treatment	Experimental	Activated CD8	0.0108911
048-022	Pre-treatment	Experimental	B cells	0.10736
048-022	Pre-treatment	Experimental	CD56+ NK	0.048353
048-022	Pre-treatment	Experimental	Effector CD8	0.0738011
048-022	Pre-treatment	Experimental	Memory CD4	0.00473525
048-022	Pre-treatment	Experimental	Monocytes	0.107857
048-022	Pre-treatment	Experimental	Naive CD8	0.0804457
048-022	Pre-treatment	Experimental	NK cells	0.00194756
048-022	Pre-treatment	Experimental	Treg cells	0.564609
048-022	Week 3 of RT	Experimental	Activated CD8	0.00789095
048-022	Week 3 of RT	Experimental	B cells	0.0691268
048-022	Week 3 of RT	Experimental	CD56+ NK	0.0521528
048-022	Week 3 of RT	Experimental	Effector CD8	0.0652656
048-022	Week 3 of RT	Experimental	Memory CD4	0.00426293
048-022	Week 3 of RT	Experimental	Monocytes	0.162795
048-022	Week 3 of RT	Experimental	Naive CD8	0.0800238
048-022	Week 3 of RT	Experimental	NK cells	0.00230639
048-022	Week 3 of RT	Experimental	Treg cells	0.556176
071-003	12 mo post-surgery	Control	Activated CD8	0.00753187
071-003	12 mo post-surgery	Control	B cells	0.0544805
071-003	12 mo post-surgery	Control	CD56+ NK	0.0359888
071-003	12 mo post-surgery	Control	Effector CD8	0.214002
071-003	12 mo post-surgery	Control	Memory CD4	0.097528
071-003	12 mo post-surgery	Control	Monocytes	0.0997489
071-003	12 mo post-surgery	Control	Naive CD8	0.0638084
071-003	12 mo post-surgery	Control	NK cells	0.0235612
071-003	12 mo post-surgery	Control	Treg cells	0.403351
071-003	3 mo post-surgery	Control	Activated CD8	0.00716932
071-003	3 mo post-surgery	Control	B cells	0.0404021
071-003	3 mo post-surgery	Control	CD56+ NK	0.060089
071-003	3 mo post-surgery	Control	Effector CD8	0.218647
071-003	3 mo post-surgery	Control	Memory CD4	0.0999684
071-003	3 mo post-surgery	Control	Monocytes	0.116352
071-003	3 mo post-surgery	Control	Naive CD8	0.0569697
071-003	3 mo post-surgery	Control	NK cells	0.023846
071-003	3 mo post-surgery	Control	Treg cells	0.376556
071-003	Post-RT/pre-surgery	Control	Activated CD8	0.00784649
071-003	Post-RT/pre-surgery	Control	B cells	0.047454
071-003	Post-RT/pre-surgery	Control	CD56+ NK	0.0411316
071-003	Post-RT/pre-surgery	Control	Effector CD8	0.193436
071-003	Post-RT/pre-surgery	Control	Memory CD4	0.0732724
071-003	Post-RT/pre-surgery	Control	Monocytes	0.137727
071-003	Post-RT/pre-surgery	Control	Naive CD8	0.0589833
071-003	Post-RT/pre-surgery	Control	NK cells	0.0223183
071-003	Post-RT/pre-surgery	Control	Treg cells	0.417831
071-003	Pre-treatment	Control	Activated CD8	0.0069547
071-003	Pre-treatment	Control	B cells	0.0971464
071-003	Pre-treatment	Control	CD56+ NK	0.042028
071-003	Pre-treatment	Control	Effector CD8	0.204436
071-003	Pre-treatment	Control	Memory CD4	0.0915081
071-003	Pre-treatment	Control	Monocytes	0.111326
071-003	Pre-treatment	Control	Naive CD8	0.0554182
071-003	Pre-treatment	Control	NK cells	0.0123005
071-003	Pre-treatment	Control	Treg cells	0.378881
071-003	Week 3 of RT	Control	Activated CD8	0.00722754
071-003	Week 3 of RT	Control	B cells	0.0349358
071-003	Week 3 of RT	Control	CD56+ NK	0.0508994
071-003	Week 3 of RT	Control	Effector CD8	0.2195
071-003	Week 3 of RT	Control	Memory CD4	0.107493
071-003	Week 3 of RT	Control	Monocytes	0.0968563
071-003	Week 3 of RT	Control	Naive CD8	0.0612501
071-003	Week 3 of RT	Control	NK cells	0.0171327
071-003	Week 3 of RT	Control	Treg cells	0.404705
071-009	12 mo post-surgery	Control	Activated CD8	0.0119509
071-009	12 mo post-surgery	Control	B cells	0.114737
071-009	12 mo post-surgery	Control	CD56+ NK	0.104327
071-009	12 mo post-surgery	Control	Effector CD8	0.0726027
071-009	12 mo post-surgery	Control	Memory CD4	0.00161527
071-009	12 mo post-surgery	Control	Monocytes	0.0978558
071-009	12 mo post-surgery	Control	Naive CD8	0.00835084
071-009	12 mo post-surgery	Control	NK cells	0.0069995
071-009	12 mo post-surgery	Control	Treg cells	0.581561
071-009	3 mo post-surgery	Control	Activated CD8	0.00750502
071-009	3 mo post-surgery	Control	B cells	0.0802807
071-009	3 mo post-surgery	Control	CD56+ NK	0.121066
071-009	3 mo post-surgery	Control	Effector CD8	0.0574249
071-009	3 mo post-surgery	Control	Memory CD4	0.00191539
071-009	3 mo post-surgery	Control	Monocytes	0.295173
071-009	3 mo post-surgery	Control	Naive CD8	0.00446618
071-009	3 mo post-surgery	Control	NK cells	0.0320552
071-009	3 mo post-surgery	Control	Treg cells	0.400114
071-009	Post-RT/pre-surgery	Control	Activated CD8	0.00704954
071-009	Post-RT/pre-surgery	Control	B cells	0.0773864
071-009	Post-RT/pre-surgery	Control	CD56+ NK	0.0527507
071-009	Post-RT/pre-surgery	Control	Effector CD8	0.0617627
071-009	Post-RT/pre-surgery	Control	Memory CD4	0.00135858
071-009	Post-RT/pre-surgery	Control	Monocytes	0.347616
071-009	Post-RT/pre-surgery	Control	Naive CD8	0.00507204
071-009	Post-RT/pre-surgery	Control	NK cells	0.00760806
071-009	Post-RT/pre-surgery	Control	Treg cells	0.439396
071-009	Pre-treatment	Control	Activated CD8	0.00685275
071-009	Pre-treatment	Control	B cells	0.0511338
071-009	Pre-treatment	Control	CD56+ NK	0.13819
071-009	Pre-treatment	Control	Effector CD8	0.0554695
071-009	Pre-treatment	Control	Memory CD4	0.00186232
071-009	Pre-treatment	Control	Monocytes	0.321134
071-009	Pre-treatment	Control	Naive CD8	0.00467035
071-009	Pre-treatment	Control	NK cells	0.0130872
071-009	Pre-treatment	Control	Treg cells	0.407601
071-009	Week 3 of RT	Control	Activated CD8	0.00678037
071-009	Week 3 of RT	Control	B cells	0.0485794
071-009	Week 3 of RT	Control	CD56+ NK	0.0818616
071-009	Week 3 of RT	Control	Effector CD8	0.047686
071-009	Week 3 of RT	Control	Memory CD4	0.00130419
071-009	Week 3 of RT	Control	Monocytes	0.453463
071-009	Week 3 of RT	Control	Naive CD8	0.00388376
071-009	Week 3 of RT	Control	NK cells	0.0184461
071-009	Week 3 of RT	Control	Treg cells	0.337995
071-034	3 mo post-surgery	Control	Activated CD8	0.00422618
071-034	3 mo post-surgery	Control	B cells	0.0292184
071-034	3 mo post-surgery	Control	CD56+ NK	0.0609908
071-034	3 mo post-surgery	Control	Effector CD8	0.0470839
071-034	3 mo post-surgery	Control	Memory CD4	0.00338095
071-034	3 mo post-surgery	Control	Monocytes	0.594438
071-034	3 mo post-surgery	Control	Naive CD8	0.0166615
071-034	3 mo post-surgery	Control	NK cells	0.010836
071-034	3 mo post-surgery	Control	Treg cells	0.233164
071-034	Post-RT/pre-surgery	Control	Activated CD8	0.00913537
071-034	Post-RT/pre-surgery	Control	B cells	0.0514151
071-034	Post-RT/pre-surgery	Control	CD56+ NK	0.144422
071-034	Post-RT/pre-surgery	Control	Effector CD8	0.0842816
071-034	Post-RT/pre-surgery	Control	Memory CD4	0.0113932
071-034	Post-RT/pre-surgery	Control	Monocytes	0.35216
071-034	Post-RT/pre-surgery	Control	Naive CD8	0.0170133
071-034	Post-RT/pre-surgery	Control	NK cells	0.0411335
071-034	Post-RT/pre-surgery	Control	Treg cells	0.289046
071-034	Pre-treatment	Control	Activated CD8	0.0101799
071-034	Pre-treatment	Control	B cells	0.075324
071-034	Pre-treatment	Control	CD56+ NK	0.114679
071-034	Pre-treatment	Control	Effector CD8	0.0955858
071-034	Pre-treatment	Control	Memory CD4	0.00620099
071-034	Pre-treatment	Control	Monocytes	0.231053
071-034	Pre-treatment	Control	Naive CD8	0.026922
071-034	Pre-treatment	Control	NK cells	0.0173297
071-034	Pre-treatment	Control	Treg cells	0.422726
071-034	Week 3 of RT	Control	Activated CD8	0.00850754
071-034	Week 3 of RT	Control	B cells	0.0490597
071-034	Week 3 of RT	Control	CD56+ NK	0.121273
071-034	Week 3 of RT	Control	Effector CD8	0.0763919
071-034	Week 3 of RT	Control	Memory CD4	0.00704982
071-034	Week 3 of RT	Control	Monocytes	0.367477
071-034	Week 3 of RT	Control	Naive CD8	0.0200122
071-034	Week 3 of RT	Control	NK cells	0.020785
071-034	Week 3 of RT	Control	Treg cells	0.329444
071-073	12 mo post-surgery	Experimental	Activated CD8	0.00762852
071-073	12 mo post-surgery	Experimental	B cells	0.105768
071-073	12 mo post-surgery	Experimental	CD56+ NK	0.137313
071-073	12 mo post-surgery	Experimental	Effector CD8	0.0739943
071-073	12 mo post-surgery	Experimental	Memory CD4	0.00032072
071-073	12 mo post-surgery	Experimental	Monocytes	0.173646
071-073	12 mo post-surgery	Experimental	Naive CD8	0.0138825
071-073	12 mo post-surgery	Experimental	NK cells	0.0355768
071-073	12 mo post-surgery	Experimental	Treg cells	0.451869
071-073	3 mo post-surgery	Experimental	Activated CD8	0.00681813
071-073	3 mo post-surgery	Experimental	B cells	0.0878902
071-073	3 mo post-surgery	Experimental	CD56+ NK	0.159893
071-073	3 mo post-surgery	Experimental	Effector CD8	0.0598215
071-073	3 mo post-surgery	Experimental	Memory CD4	0.00026057
071-073	3 mo post-surgery	Experimental	Monocytes	0.220272
071-073	3 mo post-surgery	Experimental	Naive CD8	0.0130283
071-073	3 mo post-surgery	Experimental	NK cells	0.0115155
071-073	3 mo post-surgery	Experimental	Treg cells	0.440501
071-073	Post-RT/pre-surgery	Experimental	Activated CD8	0.00763535
071-073	Post-RT/pre-surgery	Experimental	B cells	0.112705
071-073	Post-RT/pre-surgery	Experimental	CD56+ NK	0.159553
071-073	Post-RT/pre-surgery	Experimental	Effector CD8	0.0662461
071-073	Post-RT/pre-surgery	Experimental	Memory CD4	0.00040561
071-073	Post-RT/pre-surgery	Experimental	Monocytes	0.183802
071-073	Post-RT/pre-surgery	Experimental	Naive CD8	0.0126233
071-073	Post-RT/pre-surgery	Experimental	NK cells	0.0144595
071-073	Post-RT/pre-surgery	Experimental	Treg cells	0.44257
071-073	Pre-treatment	Experimental	Activated CD8	0.00524902
071-073	Pre-treatment	Experimental	B cells	0.071775
071-073	Pre-treatment	Experimental	CD56+ NK	0.184327
071-073	Pre-treatment	Experimental	Effector CD8	0.0376121
071-073	Pre-treatment	Experimental	Memory CD4	0.0001862
071-073	Pre-treatment	Experimental	Monocytes	0.241074
071-073	Pre-treatment	Experimental	Naive CD8	0.0119078
071-073	Pre-treatment	Experimental	NK cells	0.038481
071-073	Pre-treatment	Experimental	Treg cells	0.409388
071-073	Week 3 of RT	Experimental	Activated CD8	0.00718743
071-073	Week 3 of RT	Experimental	B cells	0.137835
071-073	Week 3 of RT	Experimental	CD56+ NK	0.128579
071-073	Week 3 of RT	Experimental	Effector CD8	0.0585162
071-073	Week 3 of RT	Experimental	Memory CD4	0.0004441
071-073	Week 3 of RT	Experimental	Monocytes	0.160987
071-073	Week 3 of RT	Experimental	Naive CD8	0.0137204
071-073	Week 3 of RT	Experimental	NK cells	0.0184185
071-073	Week 3 of RT	Experimental	Treg cells	0.474312
091-006	12 mo post-surgery	Experimental	Activated CD8	0.0051964
091-006	12 mo post-surgery	Experimental	B cells	0.0301854
091-006	12 mo post-surgery	Experimental	CD56+ NK	0.138822
091-006	12 mo post-surgery	Experimental	Effector CD8	0.126509
091-006	12 mo post-surgery	Experimental	Memory CD4	0.0108065
091-006	12 mo post-surgery	Experimental	Monocytes	0.470688
091-006	12 mo post-surgery	Experimental	Naive CD8	0.0423738
091-006	12 mo post-surgery	Experimental	NK cells	0.00507228
091-006	12 mo post-surgery	Experimental	Treg cells	0.170347
091-006	Post-RT/pre-surgery	Experimental	Activated CD8	0.0124164
091-006	Post-RT/pre-surgery	Experimental	B cells	0.0389039
091-006	Post-RT/pre-surgery	Experimental	CD56+ NK	0.11584
091-006	Post-RT/pre-surgery	Experimental	Effector CD8	0.152187
091-006	Post-RT/pre-surgery	Experimental	Memory CD4	0.0183958
091-006	Post-RT/pre-surgery	Experimental	Monocytes	0.378779
091-006	Post-RT/pre-surgery	Experimental	Naive CD8	0.0475785
091-006	Post-RT/pre-surgery	Experimental	NK cells	0.00532132
091-006	Post-RT/pre-surgery	Experimental	Treg cells	0.230578
091-006	Week 3 of RT	Experimental	Activated CD8	0.0114532
091-006	Week 3 of RT	Experimental	B cells	0.0591235
091-006	Week 3 of RT	Experimental	CD56+ NK	0.0786988
091-006	Week 3 of RT	Experimental	Effector CD8	0.131407
091-006	Week 3 of RT	Experimental	Memory CD4	0.0150105
091-006	Week 3 of RT	Experimental	Monocytes	0.346585
091-006	Week 3 of RT	Experimental	Naive CD8	0.0697268
091-006	Week 3 of RT	Experimental	NK cells	0.00252231
091-006	Week 3 of RT	Experimental	Treg cells	0.285473
091-010	12 mo post-surgery	Experimental	Activated CD8	0.00412716
091-010	12 mo post-surgery	Experimental	B cells	0.021558
091-010	12 mo post-surgery	Experimental	CD56+ NK	0.155826
091-010	12 mo post-surgery	Experimental	Effector CD8	0.0955192
091-010	12 mo post-surgery	Experimental	Memory CD4	0.00018292
091-010	12 mo post-surgery	Experimental	Monocytes	0.127523
091-010	12 mo post-surgery	Experimental	Naive CD8	0.0123243
091-010	12 mo post-surgery	Experimental	NK cells	0.00727874
091-010	12 mo post-surgery	Experimental	Treg cells	0.575661
091-010	3 mo post-surgery	Experimental	Activated CD8	0.00203193
091-010	3 mo post-surgery	Experimental	B cells	0.0248186
091-010	3 mo post-surgery	Experimental	CD56+ NK	0.157946
091-010	3 mo post-surgery	Experimental	Effector CD8	0.082402
091-010	3 mo post-surgery	Experimental	Memory CD4	0.00015723
091-010	3 mo post-surgery	Experimental	Monocytes	0.193191
091-010	3 mo post-surgery	Experimental	Naive CD8	0.0159894
091-010	3 mo post-surgery	Experimental	NK cells	0.00185051
091-010	3 mo post-surgery	Experimental	Treg cells	0.521613
091-010	Post-RT/pre-surgery	Experimental	Activated CD8	0.00420721
091-010	Post-RT/pre-surgery	Experimental	B cells	0.0308815
091-010	Post-RT/pre-surgery	Experimental	CD56+ NK	0.0753578
091-010	Post-RT/pre-surgery	Experimental	Effector CD8	0.160504
091-010	Post-RT/pre-surgery	Experimental	Memory CD4	0.00020034
091-010	Post-RT/pre-surgery	Experimental	Monocytes	0.210132
091-010	Post-RT/pre-surgery	Experimental	Naive CD8	0.0157413
091-010	Post-RT/pre-surgery	Experimental	NK cells	0.0119347
091-010	Post-RT/pre-surgery	Experimental	Treg cells	0.491042
091-010	Pre-treatment	Experimental	Activated CD8	0.00314414
091-010	Pre-treatment	Experimental	B cells	0.0248387
091-010	Pre-treatment	Experimental	CD56+ NK	0.1539
091-010	Pre-treatment	Experimental	Effector CD8	0.11263
091-010	Pre-treatment	Experimental	Memory CD4	0.00019796
091-010	Pre-treatment	Experimental	Monocytes	0.106074
091-010	Pre-treatment	Experimental	Naive CD8	0.0168386
091-010	Pre-treatment	Experimental	NK cells	0.00165359
091-010	Pre-treatment	Experimental	Treg cells	0.580723
091-010	Week 3 of RT	Experimental	Activated CD8	0.00308078
091-010	Week 3 of RT	Experimental	B cells	0.0173427
091-010	Week 3 of RT	Experimental	CD56+ NK	0.112482
091-010	Week 3 of RT	Experimental	Effector CD8	0.0922243
091-010	Week 3 of RT	Experimental	Memory CD4	0.00023903
091-010	Week 3 of RT	Experimental	Monocytes	0.311684
091-010	Week 3 of RT	Experimental	Naive CD8	0.0128809
091-010	Week 3 of RT	Experimental	NK cells	0.00306751
091-010	Week 3 of RT	Experimental	Treg cells	0.446999
091-055	12 mo post-surgery	Experimental	Activated CD8	0.00595472
091-055	12 mo post-surgery	Experimental	B cells	0.0546523
091-055	12 mo post-surgery	Experimental	CD56+ NK	0.186224
091-055	12 mo post-surgery	Experimental	Effector CD8	0.055439
091-055	12 mo post-surgery	Experimental	Memory CD4	0.00038241
091-055	12 mo post-surgery	Experimental	Monocytes	0.17591
091-055	12 mo post-surgery	Experimental	Naive CD8	0.0259276
091-055	12 mo post-surgery	Experimental	NK cells	0.00359469
091-055	12 mo post-surgery	Experimental	Treg cells	0.491915
091-055	3 mo post-surgery	Experimental	Activated CD8	0.00820357
091-055	3 mo post-surgery	Experimental	B cells	0.0687077
091-055	3 mo post-surgery	Experimental	CD56+ NK	0.134666
091-055	3 mo post-surgery	Experimental	Effector CD8	0.0583047
091-055	3 mo post-surgery	Experimental	Memory CD4	0.00057183
091-055	3 mo post-surgery	Experimental	Monocytes	0.162356
091-055	3 mo post-surgery	Experimental	Naive CD8	0.0289434
091-055	3 mo post-surgery	Experimental	NK cells	0.00519046
091-055	3 mo post-surgery	Experimental	Treg cells	0.533056
091-055	Post-RT/pre-surgery	Experimental	Activated CD8	0.00445431
091-055	Post-RT/pre-surgery	Experimental	B cells	0.0348869
091-055	Post-RT/pre-surgery	Experimental	CD56+ NK	0.0791886
091-055	Post-RT/pre-surgery	Experimental	Effector CD8	0.0418487
091-055	Post-RT/pre-surgery	Experimental	Memory CD4	0.00033485
091-055	Post-RT/pre-surgery	Experimental	Monocytes	0.472943
091-055	Post-RT/pre-surgery	Experimental	Naive CD8	0.0177705
091-055	Post-RT/pre-surgery	Experimental	NK cells	0.00763151
091-055	Post-RT/pre-surgery	Experimental	Treg cells	0.340941
091-055	Week 3 of RT	Experimental	Activated CD8	0.00495366
091-055	Week 3 of RT	Experimental	B cells	0.0381785
091-055	Week 3 of RT	Experimental	CD56+ NK	0.153764
091-055	Week 3 of RT	Experimental	Effector CD8	0.0453179
091-055	Week 3 of RT	Experimental	Memory CD4	0.00041996
091-055	Week 3 of RT	Experimental	Monocytes	0.269788
091-055	Week 3 of RT	Experimental	Naive CD8	0.0250069
091-055	Week 3 of RT	Experimental	NK cells	0.00838973
091-055	Week 3 of RT	Experimental	Treg cells	0.454181
092-037	12 mo post-surgery	Control	Activated CD8	0.00821831
092-037	12 mo post-surgery	Control	B cells	0.0680469
092-037	12 mo post-surgery	Control	CD56+ NK	0.0728796
092-037	12 mo post-surgery	Control	Effector CD8	0.350081
092-037	12 mo post-surgery	Control	Memory CD4	0.00124349
092-037	12 mo post-surgery	Control	Monocytes	0.181057
092-037	12 mo post-surgery	Control	Naive CD8	0.0154984
092-037	12 mo post-surgery	Control	NK cells	0.00442568
092-037	12 mo post-surgery	Control	Treg cells	0.29855
092-037	3 mo post-surgery	Control	Activated CD8	0.00857191
092-037	3 mo post-surgery	Control	B cells	0.0521348
092-037	3 mo post-surgery	Control	CD56+ NK	0.121087
092-037	3 mo post-surgery	Control	Effector CD8	0.27395
092-037	3 mo post-surgery	Control	Memory CD4	0.00205977
092-037	3 mo post-surgery	Control	Monocytes	0.231586
092-037	3 mo post-surgery	Control	Naive CD8	0.01607
092-037	3 mo post-surgery	Control	NK cells	0.0138155
092-037	3 mo post-surgery	Control	Treg cells	0.280725
092-037	Post-RT/pre-surgery	Control	Activated CD8	0.00944897
092-037	Post-RT/pre-surgery	Control	B cells	0.0241201
092-037	Post-RT/pre-surgery	Control	CD56+ NK	0.077183
092-037	Post-RT/pre-surgery	Control	Effector CD8	0.281516
092-037	Post-RT/pre-surgery	Control	Memory CD4	0.00109357
092-037	Post-RT/pre-surgery	Control	Monocytes	0.278272
092-037	Post-RT/pre-surgery	Control	Naive CD8	0.0133994
092-037	Post-RT/pre-surgery	Control	NK cells	0.0160104
092-037	Post-RT/pre-surgery	Control	Treg cells	0.298957
092-037	Pre-treatment	Control	Activated CD8	0.00728601
092-037	Pre-treatment	Control	B cells	0.0915551
092-037	Pre-treatment	Control	CD56+ NK	0.085272
092-037	Pre-treatment	Control	Effector CD8	0.276131
092-037	Pre-treatment	Control	Memory CD4	0.00064288
092-037	Pre-treatment	Control	Monocytes	0.249464
092-037	Pre-treatment	Control	Naive CD8	0.0168264
092-037	Pre-treatment	Control	NK cells	0.00480019
092-037	Pre-treatment	Control	Treg cells	0.268022
092-037	Week 3 of RT	Control	Activated CD8	0.00775098
092-037	Week 3 of RT	Control	B cells	0.0318676
092-037	Week 3 of RT	Control	CD56+ NK	0.0712031
092-037	Week 3 of RT	Control	Effector CD8	0.282156
092-037	Week 3 of RT	Control	Memory CD4	0.00062414
092-037	Week 3 of RT	Control	Monocytes	0.324264
092-037	Week 3 of RT	Control	Naive CD8	0.0135932
092-037	Week 3 of RT	Control	NK cells	0.0134554
092-037	Week 3 of RT	Control	Treg cells	0.255086
092-124	3 mo post-surgery	Experimental	Activated CD8	0.0215973
092-124	3 mo post-surgery	Experimental	B cells	0.0176308
092-124	3 mo post-surgery	Experimental	CD56+ NK	0.0335363
092-124	3 mo post-surgery	Experimental	Effector CD8	0.170141
092-124	3 mo post-surgery	Experimental	Memory CD4	0.00864685
092-124	3 mo post-surgery	Experimental	Monocytes	0.385142
092-124	3 mo post-surgery	Experimental	Naive CD8	0.0303235
092-124	3 mo post-surgery	Experimental	NK cells	0.00424409
092-124	3 mo post-surgery	Experimental	Treg cells	0.328739
092-124	Post-RT/pre-surgery	Experimental	Activated CD8	0.00947287
092-124	Post-RT/pre-surgery	Experimental	B cells	0.0245396
092-124	Post-RT/pre-surgery	Experimental	CD56+ NK	0.0453636
092-124	Post-RT/pre-surgery	Experimental	Effector CD8	0.141521
092-124	Post-RT/pre-surgery	Experimental	Memory CD4	0.00800294
092-124	Post-RT/pre-surgery	Experimental	Monocytes	0.460659
092-124	Post-RT/pre-surgery	Experimental	Naive CD8	0.0221714
092-124	Post-RT/pre-surgery	Experimental	NK cells	0.116002
092-124	Post-RT/pre-surgery	Experimental	Treg cells	0.172267
092-124	Pre-treatment	Experimental	Activated CD8	0.0085263
092-124	Pre-treatment	Experimental	B cells	0.0851433
092-124	Pre-treatment	Experimental	CD56+ NK	0.0444265
092-124	Pre-treatment	Experimental	Effector CD8	0.119996
092-124	Pre-treatment	Experimental	Memory CD4	0.00559445
092-124	Pre-treatment	Experimental	Monocytes	0.440585
092-124	Pre-treatment	Experimental	Naive CD8	0.0338958
092-124	Pre-treatment	Experimental	NK cells	0.0221085
092-124	Pre-treatment	Experimental	Treg cells	0.239724
092-124	Week 3 of RT	Experimental	Activated CD8	0.0106021
092-124	Week 3 of RT	Experimental	B cells	0.0375489
092-124	Week 3 of RT	Experimental	CD56+ NK	0.032453
092-124	Week 3 of RT	Experimental	Effector CD8	0.138613
092-124	Week 3 of RT	Experimental	Memory CD4	0.00810629
092-124	Week 3 of RT	Experimental	Monocytes	0.504988
092-124	Week 3 of RT	Experimental	Naive CD8	0.0257232
092-124	Week 3 of RT	Experimental	NK cells	0.00710517
092-124	Week 3 of RT	Experimental	Treg cells	0.23486
092-126	1 week on-treatment	Experimental	Activated CD8	0.00333151
092-126	1 week on-treatment	Experimental	B cells	0.021408
092-126	1 week on-treatment	Experimental	CD56+ NK	0.0422695
092-126	1 week on-treatment	Experimental	Effector CD8	0.274986
092-126	1 week on-treatment	Experimental	Memory CD4	0.0372985
092-126	1 week on-treatment	Experimental	Monocytes	0.31669
092-126	1 week on-treatment	Experimental	Naive CD8	0.0295186
092-126	1 week on-treatment	Experimental	NK cells	0.022894
092-126	1 week on-treatment	Experimental	Treg cells	0.251603
092-126	12 mo post-surgery	Experimental	Activated CD8	0.00374636
092-126	12 mo post-surgery	Experimental	B cells	0.00120238
092-126	12 mo post-surgery	Experimental	CD56+ NK	0.0430958
092-126	12 mo post-surgery	Experimental	Effector CD8	0.312416
092-126	12 mo post-surgery	Experimental	Memory CD4	0.071839
092-126	12 mo post-surgery	Experimental	Monocytes	0.0324643
092-126	12 mo post-surgery	Experimental	Naive CD8	0.062144
092-126	12 mo post-surgery	Experimental	NK cells	0.0138464
092-126	12 mo post-surgery	Experimental	Treg cells	0.459246
092-126	3 mo post-surgery	Experimental	Activated CD8	0.00314931
092-126	3 mo post-surgery	Experimental	B cells	0.0104585
092-126	3 mo post-surgery	Experimental	CD56+ NK	0.018356
092-126	3 mo post-surgery	Experimental	Effector CD8	0.154808
092-126	3 mo post-surgery	Experimental	Memory CD4	0.0193873
092-126	3 mo post-surgery	Experimental	Monocytes	0.454892
092-126	3 mo post-surgery	Experimental	Naive CD8	0.0411833
092-126	3 mo post-surgery	Experimental	NK cells	0.0133725
092-126	3 mo post-surgery	Experimental	Treg cells	0.284393
092-126	Post-RT/pre-surgery	Experimental	Activated CD8	0.00285106
092-126	Post-RT/pre-surgery	Experimental	B cells	0.0175803
092-126	Post-RT/pre-surgery	Experimental	CD56+ NK	0.0292629
092-126	Post-RT/pre-surgery	Experimental	Effector CD8	0.187719
092-126	Post-RT/pre-surgery	Experimental	Memory CD4	0.0244785
092-126	Post-RT/pre-surgery	Experimental	Monocytes	0.475127
092-126	Post-RT/pre-surgery	Experimental	Naive CD8	0.0306169
092-126	Post-RT/pre-surgery	Experimental	NK cells	0.0123446
092-126	Post-RT/pre-surgery	Experimental	Treg cells	0.220021
092-126	Pre-treatment	Experimental	Activated CD8	0.00347839
092-126	Pre-treatment	Experimental	B cells	0.0299271
092-126	Pre-treatment	Experimental	CD56+ NK	0.0217935
092-126	Pre-treatment	Experimental	Effector CD8	0.283635
092-126	Pre-treatment	Experimental	Memory CD4	0.0415846
092-126	Pre-treatment	Experimental	Monocytes	0.287692
092-126	Pre-treatment	Experimental	Naive CD8	0.0369814
092-126	Pre-treatment	Experimental	NK cells	0.0132764
092-126	Pre-treatment	Experimental	Treg cells	0.281632
092-126	Week 3 of RT	Experimental	Activated CD8	0.00550378
092-126	Week 3 of RT	Experimental	B cells	0.0128101
092-126	Week 3 of RT	Experimental	CD56+ NK	0.0235639
092-126	Week 3 of RT	Experimental	Effector CD8	0.274122
092-126	Week 3 of RT	Experimental	Memory CD4	0.0326027
092-126	Week 3 of RT	Experimental	Monocytes	0.307634
092-126	Week 3 of RT	Experimental	Naive CD8	0.0345452
092-126	Week 3 of RT	Experimental	NK cells	0.0119088
092-126	Week 3 of RT	Experimental	Treg cells	0.297309
092-140	1 week on-treatment	Control	Activated CD8	0.0169888
092-140	1 week on-treatment	Control	B cells	0.0674151
092-140	1 week on-treatment	Control	CD56+ NK	0.148843
092-140	1 week on-treatment	Control	Effector CD8	0.100101
092-140	1 week on-treatment	Control	Memory CD4	0.0031351
092-140	1 week on-treatment	Control	Monocytes	0.157062
092-140	1 week on-treatment	Control	Naive CD8	0.0703384
092-140	1 week on-treatment	Control	NK cells	0.0496425
092-140	1 week on-treatment	Control	Treg cells	0.386475
092-140	3 mo post-surgery	Control	Activated CD8	0.00863967
092-140	3 mo post-surgery	Control	B cells	0.0369825
092-140	3 mo post-surgery	Control	CD56+ NK	0.0631752
092-140	3 mo post-surgery	Control	Effector CD8	0.0461565
092-140	3 mo post-surgery	Control	Memory CD4	0.0007949
092-140	3 mo post-surgery	Control	Monocytes	0.426654
092-140	3 mo post-surgery	Control	Naive CD8	0.0556432
092-140	3 mo post-surgery	Control	NK cells	0.0491927
092-140	3 mo post-surgery	Control	Treg cells	0.312761
092-140	Post-RT/pre-surgery	Control	Activated CD8	0.0115115
092-140	Post-RT/pre-surgery	Control	B cells	0.0441447
092-140	Post-RT/pre-surgery	Control	CD56+ NK	0.0777349
092-140	Post-RT/pre-surgery	Control	Effector CD8	0.0569366
092-140	Post-RT/pre-surgery	Control	Memory CD4	0.00031042
092-140	Post-RT/pre-surgery	Control	Monocytes	0.128243
092-140	Post-RT/pre-surgery	Control	Naive CD8	0.0768813
092-140	Post-RT/pre-surgery	Control	NK cells	0.0918333
092-140	Post-RT/pre-surgery	Control	Treg cells	0.512404
092-140	Pre-treatment	Control	Activated CD8	0.012498
092-140	Pre-treatment	Control	B cells	0.0799447
092-140	Pre-treatment	Control	CD56+ NK	0.0733991
092-140	Pre-treatment	Control	Effector CD8	0.0330278
092-140	Pre-treatment	Control	Memory CD4	0.00077609
092-140	Pre-treatment	Control	Monocytes	0.0926916
092-140	Pre-treatment	Control	Naive CD8	0.0833272
092-140	Pre-treatment	Control	NK cells	0.00300918
092-140	Pre-treatment	Control	Treg cells	0.621326
092-142	1 week on-treatment	Control	Activated CD8	0.00175107
092-142	1 week on-treatment	Control	B cells	0.133665
092-142	1 week on-treatment	Control	CD56+ NK	0.0696535
092-142	1 week on-treatment	Control	Effector CD8	0.0658507
092-142	1 week on-treatment	Control	Memory CD4	0.00030069
092-142	1 week on-treatment	Control	Monocytes	0.390665
092-142	1 week on-treatment	Control	Naive CD8	0.0170331
092-142	1 week on-treatment	Control	NK cells	0.04008
092-142	1 week on-treatment	Control	Treg cells	0.281002
092-142	3 mo post-surgery	Control	Activated CD8	0.00316288
092-142	3 mo post-surgery	Control	B cells	0.185742
092-142	3 mo post-surgery	Control	CD56+ NK	0.0813228
092-142	3 mo post-surgery	Control	Effector CD8	0.0645669
092-142	3 mo post-surgery	Control	Memory CD4	0.00041191
092-142	3 mo post-surgery	Control	Monocytes	0.281452
092-142	3 mo post-surgery	Control	Naive CD8	0.0159615
092-142	3 mo post-surgery	Control	NK cells	0.042412
092-142	3 mo post-surgery	Control	Treg cells	0.324968
092-142	Post-RT/pre-surgery	Control	Activated CD8	0.00307764
092-142	Post-RT/pre-surgery	Control	B cells	0.246267
092-142	Post-RT/pre-surgery	Control	CD56+ NK	0.0880329
092-142	Post-RT/pre-surgery	Control	Effector CD8	0.0906366
092-142	Post-RT/pre-surgery	Control	Memory CD4	0.00027699
092-142	Post-RT/pre-surgery	Control	Monocytes	0.126282
092-142	Post-RT/pre-surgery	Control	Naive CD8	0.0231131
092-142	Post-RT/pre-surgery	Control	NK cells	0.00168039
092-142	Post-RT/pre-surgery	Control	Treg cells	0.420634
092-142	Pre-treatment	Control	Activated CD8	0.00184251
092-142	Pre-treatment	Control	B cells	0.152906
092-142	Pre-treatment	Control	CD56+ NK	0.0935562
092-142	Pre-treatment	Control	Effector CD8	0.0413185
092-142	Pre-treatment	Control	Memory CD4	0.00014487
092-142	Pre-treatment	Control	Monocytes	0.388752
092-142	Pre-treatment	Control	Naive CD8	0.0193305
092-142	Pre-treatment	Control	NK cells	0.00508389
092-142	Pre-treatment	Control	Treg cells	0.297066
092-142	Week 3 of RT	Control	Activated CD8	0.00254892
092-142	Week 3 of RT	Control	B cells	0.0941165
092-142	Week 3 of RT	Control	CD56+ NK	0.0766128
092-142	Week 3 of RT	Control	Effector CD8	0.0652395
092-142	Week 3 of RT	Control	Memory CD4	0.00029038
092-142	Week 3 of RT	Control	Monocytes	0.398293
092-142	Week 3 of RT	Control	Naive CD8	0.0174553
092-142	Week 3 of RT	Control	NK cells	0.0106474
092-142	Week 3 of RT	Control	Treg cells	0.334796
092-144	1 week on-treatment	Experimental	Activated CD8	0.00399773
092-144	1 week on-treatment	Experimental	B cells	0.0244195
092-144	1 week on-treatment	Experimental	CD56+ NK	0.095346
092-144	1 week on-treatment	Experimental	Effector CD8	0.0962121
092-144	1 week on-treatment	Experimental	Memory CD4	0.00133258
092-144	1 week on-treatment	Experimental	Monocytes	0.533298
092-144	1 week on-treatment	Experimental	Naive CD8	0.0109938
092-144	1 week on-treatment	Experimental	NK cells	0.00353133
092-144	1 week on-treatment	Experimental	Treg cells	0.230869
092-144	3 mo post-surgery	Experimental	Activated CD8	0.0025362
092-144	3 mo post-surgery	Experimental	B cells	0.0640479
092-144	3 mo post-surgery	Experimental	CD56+ NK	0.0853139
092-144	3 mo post-surgery	Experimental	Effector CD8	0.0450324
092-144	3 mo post-surgery	Experimental	Memory CD4	0.00094066
092-144	3 mo post-surgery	Experimental	Monocytes	0.595185
092-144	3 mo post-surgery	Experimental	Naive CD8	0.0126214
092-144	3 mo post-surgery	Experimental	NK cells	0.0283744
092-144	3 mo post-surgery	Experimental	Treg cells	0.165948
092-144	Post-RT/pre-surgery	Experimental	Activated CD8	0.00447727
092-144	Post-RT/pre-surgery	Experimental	B cells	0.0631387
092-144	Post-RT/pre-surgery	Experimental	CD56+ NK	0.0720323
092-144	Post-RT/pre-surgery	Experimental	Effector CD8	0.107531
092-144	Post-RT/pre-surgery	Experimental	Memory CD4	0.00184269
092-144	Post-RT/pre-surgery	Experimental	Monocytes	0.333054
092-144	Post-RT/pre-surgery	Experimental	Naive CD8	0.0204066
092-144	Post-RT/pre-surgery	Experimental	NK cells	0.00202543
092-144	Post-RT/pre-surgery	Experimental	Treg cells	0.395492
092-144	Pre-treatment	Experimental	Activated CD8	0.00186138
092-144	Pre-treatment	Experimental	B cells	0.035629
092-144	Pre-treatment	Experimental	CD56+ NK	0.134983
092-144	Pre-treatment	Experimental	Effector CD8	0.107259
092-144	Pre-treatment	Experimental	Memory CD4	0.00166429
092-144	Pre-treatment	Experimental	Monocytes	0.505617
092-144	Pre-treatment	Experimental	Naive CD8	0.0094383
092-144	Pre-treatment	Experimental	NK cells	0.00177379
092-144	Pre-treatment	Experimental	Treg cells	0.201774
803-029	12 mo post-surgery	Control	Activated CD8	0.00349925
803-029	12 mo post-surgery	Control	B cells	0.0664052
803-029	12 mo post-surgery	Control	CD56+ NK	0.0226043
803-029	12 mo post-surgery	Control	Effector CD8	0.0376873
803-029	12 mo post-surgery	Control	Memory CD4	0.00052288
803-029	12 mo post-surgery	Control	Monocytes	0.131302
803-029	12 mo post-surgery	Control	Naive CD8	0.0495928
803-029	12 mo post-surgery	Control	NK cells	0.00050277
803-029	12 mo post-surgery	Control	Treg cells	0.687883
803-029	3 mo post-surgery	Control	Activated CD8	0.00482781
803-029	3 mo post-surgery	Control	B cells	0.0193112
803-029	3 mo post-surgery	Control	CD56+ NK	0.0534277
803-029	3 mo post-surgery	Control	Effector CD8	0.046347
803-029	3 mo post-surgery	Control	Memory CD4	0.00096556
803-029	3 mo post-surgery	Control	Monocytes	0.0460251
803-029	3 mo post-surgery	Control	Naive CD8	0.0334728
803-029	3 mo post-surgery	Control	NK cells	0.00193112
803-029	3 mo post-surgery	Control	Treg cells	0.793692
803-029	Post-RT/pre-surgery	Control	Activated CD8	0.00275119
803-029	Post-RT/pre-surgery	Control	B cells	0.0358348
803-029	Post-RT/pre-surgery	Control	CD56+ NK	0.0154205
803-029	Post-RT/pre-surgery	Control	Effector CD8	0.0368521
803-029	Post-RT/pre-surgery	Control	Memory CD4	0.00064734
803-029	Post-RT/pre-surgery	Control	Monocytes	0.217899
803-029	Post-RT/pre-surgery	Control	Naive CD8	0.0442502
803-029	Post-RT/pre-surgery	Control	NK cells	0.00055486
803-029	Post-RT/pre-surgery	Control	Treg cells	0.64579
803-029	Pre-treatment	Control	Activated CD8	0.00293599
803-029	Pre-treatment	Control	B cells	0.0342596
803-029	Pre-treatment	Control	CD56+ NK	0.0408846
803-029	Pre-treatment	Control	Effector CD8	0.0679948
803-029	Pre-treatment	Control	Memory CD4	0.00107717
803-029	Pre-treatment	Control	Monocytes	0.186626
803-029	Pre-treatment	Control	Naive CD8	0.0410371
803-029	Pre-treatment	Control	NK cells	0.000734
803-029	Pre-treatment	Control	Treg cells	0.624451
803-029	Week 3 of RT	Control	Activated CD8	0.0100685
803-029	Week 3 of RT	Control	B cells	0.0619513
803-029	Week 3 of RT	Control	CD56+ NK	0.0569013
803-029	Week 3 of RT	Control	Effector CD8	0.0524485
803-029	Week 3 of RT	Control	Memory CD4	0.0029336
803-029	Week 3 of RT	Control	Monocytes	0.270687
803-029	Week 3 of RT	Control	Naive CD8	0.0695577
803-029	Week 3 of RT	Control	NK cells	0.00683109
803-029	Week 3 of RT	Control	Treg cells	0.468621
803-069	12 mo post-surgery	Control	Activated CD8	0.00910732
803-069	12 mo post-surgery	Control	B cells	0.0428923
803-069	12 mo post-surgery	Control	CD56+ NK	0.0482289
803-069	12 mo post-surgery	Control	Effector CD8	0.28319
803-069	12 mo post-surgery	Control	Memory CD4	0.107578
803-069	12 mo post-surgery	Control	Monocytes	0.26015
803-069	12 mo post-surgery	Control	Naive CD8	0.0111924
803-069	12 mo post-surgery	Control	NK cells	0.0442903
803-069	12 mo post-surgery	Control	Treg cells	0.193371
803-069	Post-RT/pre-surgery	Control	Activated CD8	0.00494455
803-069	Post-RT/pre-surgery	Control	B cells	0.0172869
803-069	Post-RT/pre-surgery	Control	CD56+ NK	0.0633054
803-069	Post-RT/pre-surgery	Control	Effector CD8	0.255763
803-069	Post-RT/pre-surgery	Control	Memory CD4	0.110158
803-069	Post-RT/pre-surgery	Control	Monocytes	0.351531
803-069	Post-RT/pre-surgery	Control	Naive CD8	0.0122159
803-069	Post-RT/pre-surgery	Control	NK cells	0.00543774
803-069	Post-RT/pre-surgery	Control	Treg cells	0.179357
803-069	Pre-treatment	Control	Activated CD8	0.00668871
803-069	Pre-treatment	Control	B cells	0.0387618
803-069	Pre-treatment	Control	CD56+ NK	0.0717733
803-069	Pre-treatment	Control	Effector CD8	0.269858
803-069	Pre-treatment	Control	Memory CD4	0.0951615
803-069	Pre-treatment	Control	Monocytes	0.315353
803-069	Pre-treatment	Control	Naive CD8	0.00880408
803-069	Pre-treatment	Control	NK cells	0.0257866
803-069	Pre-treatment	Control	Treg cells	0.167814
803-069	Week 3 of RT	Control	Activated CD8	0.00802952
803-069	Week 3 of RT	Control	B cells	0.0317865
803-069	Week 3 of RT	Control	CD56+ NK	0.0788681
803-069	Week 3 of RT	Control	Effector CD8	0.296963
803-069	Week 3 of RT	Control	Memory CD4	0.137079
803-069	Week 3 of RT	Control	Monocytes	0.20058
803-069	Week 3 of RT	Control	Naive CD8	0.0119218
803-069	Week 3 of RT	Control	NK cells	0.0247949
803-069	Week 3 of RT	Control	Treg cells	0.209979
803-072	12 mo post-surgery	Experimental	Activated CD8	0.00906238
803-072	12 mo post-surgery	Experimental	B cells	0.0194978
803-072	12 mo post-surgery	Experimental	CD56+ NK	0.0533543
803-072	12 mo post-surgery	Experimental	Effector CD8	0.0614751
803-072	12 mo post-surgery	Experimental	Memory CD4	0.00015692
803-072	12 mo post-surgery	Experimental	Monocytes	0.225893
803-072	12 mo post-surgery	Experimental	Naive CD8	0.0268733
803-072	12 mo post-surgery	Experimental	NK cells	0.0006277
803-072	12 mo post-surgery	Experimental	Treg cells	0.60306
803-072	3 mo post-surgery	Experimental	Activated CD8	0.00485966
803-072	3 mo post-surgery	Experimental	B cells	0.0394516
803-072	3 mo post-surgery	Experimental	CD56+ NK	0.138795
803-072	3 mo post-surgery	Experimental	Effector CD8	0.0520425
803-072	3 mo post-surgery	Experimental	Memory CD4	0.00011781
803-072	3 mo post-surgery	Experimental	Monocytes	0.186199
803-072	3 mo post-surgery	Experimental	Naive CD8	0.0385091
803-072	3 mo post-surgery	Experimental	NK cells	0.00699496
803-072	3 mo post-surgery	Experimental	Treg cells	0.533031
803-072	Post-RT/pre-surgery	Experimental	Activated CD8	0.00998403
803-072	Post-RT/pre-surgery	Experimental	B cells	0.0305437
803-072	Post-RT/pre-surgery	Experimental	CD56+ NK	0.0977103
803-072	Post-RT/pre-surgery	Experimental	Effector CD8	0.0909064
803-072	Post-RT/pre-surgery	Experimental	Memory CD4	5.92e-05
803-072	Post-RT/pre-surgery	Experimental	Monocytes	0.0167584
803-072	Post-RT/pre-surgery	Experimental	Naive CD8	0.0350698
803-072	Post-RT/pre-surgery	Experimental	NK cells	0.00127204
803-072	Post-RT/pre-surgery	Experimental	Treg cells	0.717696
803-072	Pre-treatment	Experimental	Activated CD8	0.00633233
803-072	Pre-treatment	Experimental	B cells	0.0721414
803-072	Pre-treatment	Experimental	CD56+ NK	0.122637
803-072	Pre-treatment	Experimental	Effector CD8	0.038629
803-072	Pre-treatment	Experimental	Memory CD4	0.00012701
803-072	Pre-treatment	Experimental	Monocytes	0.276554
803-072	Pre-treatment	Experimental	Naive CD8	0.0235875
803-072	Pre-treatment	Experimental	NK cells	0.00883623
803-072	Pre-treatment	Experimental	Treg cells	0.451156
803-072	Week 3 of RT	Experimental	Activated CD8	0.00720458
803-072	Week 3 of RT	Experimental	B cells	0.0363622
803-072	Week 3 of RT	Experimental	CD56+ NK	0.0877123
803-072	Week 3 of RT	Experimental	Effector CD8	0.0619275
803-072	Week 3 of RT	Experimental	Memory CD4	3.99e-05
803-072	Week 3 of RT	Experimental	Monocytes	0.303191
803-072	Week 3 of RT	Experimental	Naive CD8	0.0216736
803-072	Week 3 of RT	Experimental	NK cells	0.00461013
803-072	Week 3 of RT	Experimental	Treg cells	0.477279

### Sheet: Table S11
Table S11. Raw CyTOF fractions for T cell clusters.
Patient	Time Point	Treatment Arm	Cell Type	Raw Fraction
001-014	Prior to 1st Tx	Experimental	Activated CD4+	0.00550643
001-014	Prior to 1st Tx	Experimental	Activated CD8+	0.0486994
001-014	Prior to 1st Tx	Experimental	CD4+ Tcm	0.00141115
001-014	Prior to 1st Tx	Experimental	CD57+ Effector	0.00519065
001-014	Prior to 1st Tx	Experimental	Earyl activation CD8+	0.0291802
001-014	Prior to 1st Tx	Experimental	Naïve CD4+	0.355047
001-014	Prior to 1st Tx	Experimental	Naïve CD8+ – c1	0.0829123
001-014	Prior to 1st Tx	Experimental	Naïve CD8+ – c2	0.227866
001-014	Prior to 1st Tx	Experimental	TEM CD4+	0.208208
001-014	Prior to 1st Tx	Experimental	Tregs	0.0312722
001-014	Prior to 1st Tx	Experimental	TRM CD8+	0.00470711
001-014	During RT	Experimental	Activated CD4+	0.00453861
001-014	During RT	Experimental	Activated CD8+	0.0684213
001-014	During RT	Experimental	CD4+ Tcm	0.000592985
001-014	During RT	Experimental	CD57+ Effector	0.00433335
001-014	During RT	Experimental	Earyl activation CD8+	0.0339142
001-014	During RT	Experimental	Naïve CD4+	0.352119
001-014	During RT	Experimental	Naïve CD8+ – c1	0.0863705
001-014	During RT	Experimental	Naïve CD8+ – c2	0.203166
001-014	During RT	Experimental	TEM CD4+	0.211513
001-014	During RT	Experimental	Tregs	0.0313826
001-014	During RT	Experimental	TRM CD8+	0.00364914
001-014	Before Surgery	Experimental	Activated CD4+	0.00164601
001-014	Before Surgery	Experimental	Activated CD8+	0.0353634
001-014	Before Surgery	Experimental	CD4+ Tcm	0.000694409
001-014	Before Surgery	Experimental	CD57+ Effector	0.00529808
001-014	Before Surgery	Experimental	Earyl activation CD8+	0.0165372
001-014	Before Surgery	Experimental	Naïve CD4+	0.460007
001-014	Before Surgery	Experimental	Naïve CD8+ – c1	0.092845
001-014	Before Surgery	Experimental	Naïve CD8+ – c2	0.241371
001-014	Before Surgery	Experimental	TEM CD4+	0.115246
001-014	Before Surgery	Experimental	Tregs	0.0291909
001-014	Before Surgery	Experimental	TRM CD8+	0.00180032
001-014	3 mo Post-Surgery	Experimental	Activated CD4+	0.00682712
001-014	3 mo Post-Surgery	Experimental	Activated CD8+	0.0586554
001-014	3 mo Post-Surgery	Experimental	CD4+ Tcm	0.000590141
001-014	3 mo Post-Surgery	Experimental	CD57+ Effector	0.00428142
001-014	3 mo Post-Surgery	Experimental	Earyl activation CD8+	0.0348646
001-014	3 mo Post-Surgery	Experimental	Naïve CD4+	0.332388
001-014	3 mo Post-Surgery	Experimental	Naïve CD8+ – c1	0.0802476
001-014	3 mo Post-Surgery	Experimental	Naïve CD8+ – c2	0.226903
001-014	3 mo Post-Surgery	Experimental	TEM CD4+	0.211861
001-014	3 mo Post-Surgery	Experimental	Tregs	0.0381856
001-014	3 mo Post-Surgery	Experimental	TRM CD8+	0.00519556
001-014	12 mo Post-Surgery	Experimental	Activated CD4+	0.00702217
001-014	12 mo Post-Surgery	Experimental	Activated CD8+	0.040824
001-014	12 mo Post-Surgery	Experimental	CD4+ Tcm	0.0177752
001-014	12 mo Post-Surgery	Experimental	CD57+ Effector	0.00286123
001-014	12 mo Post-Surgery	Experimental	Earyl activation CD8+	0.0343535
001-014	12 mo Post-Surgery	Experimental	Naïve CD4+	0.371932
001-014	12 mo Post-Surgery	Experimental	Naïve CD8+ – c1	0.0833216
001-014	12 mo Post-Surgery	Experimental	Naïve CD8+ – c2	0.170757
001-014	12 mo Post-Surgery	Experimental	TEM CD4+	0.225261
001-014	12 mo Post-Surgery	Experimental	Tregs	0.040104
001-014	12 mo Post-Surgery	Experimental	TRM CD8+	0.00578791
001-023	Prior to 1st Tx	Control	Activated CD4+	0.00132606
001-023	Prior to 1st Tx	Control	Activated CD8+	0.119957
001-023	Prior to 1st Tx	Control	CD4+ Tcm	0.000408018
001-023	Prior to 1st Tx	Control	CD57+ Effector	0.00892538
001-023	Prior to 1st Tx	Control	Earyl activation CD8+	0.0642628
001-023	Prior to 1st Tx	Control	Naïve CD4+	0.234865
001-023	Prior to 1st Tx	Control	Naïve CD8+ – c1	0.0119855
001-023	Prior to 1st Tx	Control	Naïve CD8+ – c2	0.164278
001-023	Prior to 1st Tx	Control	TEM CD4+	0.381904
001-023	Prior to 1st Tx	Control	Tregs	0.00969042
001-023	Prior to 1st Tx	Control	TRM CD8+	0.0023971
001-023	During RT	Control	Activated CD4+	0.00166544
001-023	During RT	Control	Activated CD8+	0.137719
001-023	During RT	Control	CD4+ Tcm	0.00321878
001-023	During RT	Control	CD57+ Effector	0.00427569
001-023	During RT	Control	Earyl activation CD8+	0.0510521
001-023	During RT	Control	Naïve CD4+	0.266935
001-023	During RT	Control	Naïve CD8+ – c1	0.0146046
001-023	During RT	Control	Naïve CD8+ – c2	0.187634
001-023	During RT	Control	TEM CD4+	0.320901
001-023	During RT	Control	Tregs	0.00920796
001-023	During RT	Control	TRM CD8+	0.00278641
001-023	Before Surgery	Control	Activated CD4+	0.00260063
001-023	Before Surgery	Control	Activated CD8+	0.138512
001-023	Before Surgery	Control	CD4+ Tcm	0.000376903
001-023	Before Surgery	Control	CD57+ Effector	0.00719885
001-023	Before Surgery	Control	Earyl activation CD8+	0.0572893
001-023	Before Surgery	Control	Naïve CD4+	0.239597
001-023	Before Surgery	Control	Naïve CD8+ – c1	0.0126263
001-023	Before Surgery	Control	Naïve CD8+ – c2	0.16874
001-023	Before Surgery	Control	TEM CD4+	0.358774
001-023	Before Surgery	Control	Tregs	0.0114956
001-023	Before Surgery	Control	TRM CD8+	0.00278908
001-023	3 mo Post-Surgery	Control	Activated CD4+	0.00198568
001-023	3 mo Post-Surgery	Control	Activated CD8+	0.105127
001-023	3 mo Post-Surgery	Control	CD4+ Tcm	0.0027181
001-023	3 mo Post-Surgery	Control	CD57+ Effector	0.00349935
001-023	3 mo Post-Surgery	Control	Earyl activation CD8+	0.0525228
001-023	3 mo Post-Surgery	Control	Naïve CD4+	0.290267
001-023	3 mo Post-Surgery	Control	Naïve CD8+ – c1	0.0143555
001-023	3 mo Post-Surgery	Control	Naïve CD8+ – c2	0.178955
001-023	3 mo Post-Surgery	Control	TEM CD4+	0.331885
001-023	3 mo Post-Surgery	Control	Tregs	0.0160482
001-023	3 mo Post-Surgery	Control	TRM CD8+	0.00263672
001-030	Prior to 1st Tx	Control	Activated CD4+	0.00961849
001-030	Prior to 1st Tx	Control	Activated CD8+	0.132
001-030	Prior to 1st Tx	Control	CD4+ Tcm	0.00779172
001-030	Prior to 1st Tx	Control	CD57+ Effector	0.00119299
001-030	Prior to 1st Tx	Control	Earyl activation CD8+	0.0648316
001-030	Prior to 1st Tx	Control	Naïve CD4+	0.164496
001-030	Prior to 1st Tx	Control	Naïve CD8+ – c1	0.126594
001-030	Prior to 1st Tx	Control	Naïve CD8+ – c2	0.072176
001-030	Prior to 1st Tx	Control	TEM CD4+	0.345284
001-030	Prior to 1st Tx	Control	Tregs	0.0564434
001-030	Prior to 1st Tx	Control	TRM CD8+	0.0195725
001-030	During RT	Control	Activated CD4+	0.00993864
001-030	During RT	Control	Activated CD8+	0.114244
001-030	During RT	Control	CD4+ Tcm	0.000253537
001-030	During RT	Control	CD57+ Effector	0.000557781
001-030	During RT	Control	Earyl activation CD8+	0.0770245
001-030	During RT	Control	Naïve CD4+	0.184904
001-030	During RT	Control	Naïve CD8+ – c1	0.133766
001-030	During RT	Control	Naïve CD8+ – c2	0.0489073
001-030	During RT	Control	TEM CD4+	0.350008
001-030	During RT	Control	Tregs	0.0567162
001-030	During RT	Control	TRM CD8+	0.0236803
001-030	Before Surgery	Control	Activated CD4+	0.0109009
001-030	Before Surgery	Control	Activated CD8+	0.106384
001-030	Before Surgery	Control	CD4+ Tcm	0.001117
001-030	Before Surgery	Control	CD57+ Effector	0.000524857
001-030	Before Surgery	Control	Earyl activation CD8+	0.0718112
001-030	Before Surgery	Control	Naïve CD4+	0.193174
001-030	Before Surgery	Control	Naïve CD8+ – c1	0.126383
001-030	Before Surgery	Control	Naïve CD8+ – c2	0.0503324
001-030	Before Surgery	Control	TEM CD4+	0.357104
001-030	Before Surgery	Control	Tregs	0.0596722
001-030	Before Surgery	Control	TRM CD8+	0.0225958
001-030	3 mo Post-Surgery	Control	Activated CD4+	0.0121422
001-030	3 mo Post-Surgery	Control	Activated CD8+	0.124178
001-030	3 mo Post-Surgery	Control	CD4+ Tcm	0.00029279
001-030	3 mo Post-Surgery	Control	CD57+ Effector	0.000447797
001-030	3 mo Post-Surgery	Control	Earyl activation CD8+	0.0761772
001-030	3 mo Post-Surgery	Control	Naïve CD4+	0.153198
001-030	3 mo Post-Surgery	Control	Naïve CD8+ – c1	0.11939
001-030	3 mo Post-Surgery	Control	Naïve CD8+ – c2	0.0444697
001-030	3 mo Post-Surgery	Control	TEM CD4+	0.394234
001-030	3 mo Post-Surgery	Control	Tregs	0.0500155
001-030	3 mo Post-Surgery	Control	TRM CD8+	0.0254555
001-030	12 mo Post-Surgery	Control	Activated CD4+	0.0153466
001-030	12 mo Post-Surgery	Control	Activated CD8+	0.199316
001-030	12 mo Post-Surgery	Control	CD4+ Tcm	0.00408609
001-030	12 mo Post-Surgery	Control	CD57+ Effector	0.000665178
001-030	12 mo Post-Surgery	Control	Earyl activation CD8+	0.0963558
001-030	12 mo Post-Surgery	Control	Naïve CD4+	0.0992065
001-030	12 mo Post-Surgery	Control	Naïve CD8+ – c1	0.082102
001-030	12 mo Post-Surgery	Control	Naïve CD8+ – c2	0.100394
001-030	12 mo Post-Surgery	Control	TEM CD4+	0.331591
001-030	12 mo Post-Surgery	Control	Tregs	0.0408609
001-030	12 mo Post-Surgery	Control	TRM CD8+	0.0300755
001-038	Prior to 1st Tx	Experimental	Activated CD4+	0.0041775
001-038	Prior to 1st Tx	Experimental	Activated CD8+	0.0519309
001-038	Prior to 1st Tx	Experimental	CD4+ Tcm	0.00725956
001-038	Prior to 1st Tx	Experimental	CD57+ Effector	0.0010026
001-038	Prior to 1st Tx	Experimental	Earyl activation CD8+	0.0297716
001-038	Prior to 1st Tx	Experimental	Naïve CD4+	0.451931
001-038	Prior to 1st Tx	Experimental	Naïve CD8+ – c1	0.058977
001-038	Prior to 1st Tx	Experimental	Naïve CD8+ – c2	0.0678611
001-038	Prior to 1st Tx	Experimental	TEM CD4+	0.264454
001-038	Prior to 1st Tx	Experimental	Tregs	0.0463331
001-038	Prior to 1st Tx	Experimental	TRM CD8+	0.0163015
001-038	During RT	Experimental	Activated CD4+	0.00413646
001-038	During RT	Experimental	Activated CD8+	0.0409551
001-038	During RT	Experimental	CD4+ Tcm	0.00229348
001-038	During RT	Experimental	CD57+ Effector	0.000901012
001-038	During RT	Experimental	Earyl activation CD8+	0.0315764
001-038	During RT	Experimental	Naïve CD4+	0.487693
001-038	During RT	Experimental	Naïve CD8+ – c1	0.0706475
001-038	During RT	Experimental	Naïve CD8+ – c2	0.0649957
001-038	During RT	Experimental	TEM CD4+	0.237662
001-038	During RT	Experimental	Tregs	0.0458697
001-038	During RT	Experimental	TRM CD8+	0.0132694
001-038	Before Surgery	Experimental	Activated CD4+	0.00515143
001-038	Before Surgery	Experimental	Activated CD8+	0.0447216
001-038	Before Surgery	Experimental	CD4+ Tcm	0.0423735
001-038	Before Surgery	Experimental	CD57+ Effector	0.000622963
001-038	Before Surgery	Experimental	Earyl activation CD8+	0.0333046
001-038	Before Surgery	Experimental	Naïve CD4+	0.415193
001-038	Before Surgery	Experimental	Naïve CD8+ – c1	0.0596727
001-038	Before Surgery	Experimental	Naïve CD8+ – c2	0.0730784
001-038	Before Surgery	Experimental	TEM CD4+	0.253235
001-038	Before Surgery	Experimental	Tregs	0.0584507
001-038	Before Surgery	Experimental	TRM CD8+	0.0141964
001-038	3 mo Post-Surgery	Experimental	Activated CD4+	0.00608742
001-038	3 mo Post-Surgery	Experimental	Activated CD8+	0.095278
001-038	3 mo Post-Surgery	Experimental	CD4+ Tcm	0.0124498
001-038	3 mo Post-Surgery	Experimental	CD57+ Effector	0.00198987
001-038	3 mo Post-Surgery	Experimental	Earyl activation CD8+	0.148808
001-038	3 mo Post-Surgery	Experimental	Naïve CD4+	0.0804194
001-038	3 mo Post-Surgery	Experimental	Naïve CD8+ – c1	0.0166259
001-038	3 mo Post-Surgery	Experimental	Naïve CD8+ – c2	0.257426
001-038	3 mo Post-Surgery	Experimental	TEM CD4+	0.330802
001-038	3 mo Post-Surgery	Experimental	Tregs	0.043188
001-038	3 mo Post-Surgery	Experimental	TRM CD8+	0.00692526
001-038	12 mo Post-Surgery	Experimental	Activated CD4+	0.00471823
001-038	12 mo Post-Surgery	Experimental	Activated CD8+	0.0491438
001-038	12 mo Post-Surgery	Experimental	CD4+ Tcm	0.00268603
001-038	12 mo Post-Surgery	Experimental	CD57+ Effector	0.000954249
001-038	12 mo Post-Surgery	Experimental	Earyl activation CD8+	0.0302886
001-038	12 mo Post-Surgery	Experimental	Naïve CD4+	0.441888
001-038	12 mo Post-Surgery	Experimental	Naïve CD8+ – c1	0.0650126
001-038	12 mo Post-Surgery	Experimental	Naïve CD8+ – c2	0.0617965
001-038	12 mo Post-Surgery	Experimental	TEM CD4+	0.269946
001-038	12 mo Post-Surgery	Experimental	Tregs	0.0604358
001-038	12 mo Post-Surgery	Experimental	TRM CD8+	0.0131298
001-041	Prior to 1st Tx	Control	Activated CD4+	0.00242605
001-041	Prior to 1st Tx	Control	Activated CD8+	0.033742
001-041	Prior to 1st Tx	Control	CD4+ Tcm	0.00207445
001-041	Prior to 1st Tx	Control	CD57+ Effector	0.00137124
001-041	Prior to 1st Tx	Control	Earyl activation CD8+	0.0229595
001-041	Prior to 1st Tx	Control	Naïve CD4+	0.341381
001-041	Prior to 1st Tx	Control	Naïve CD8+ – c1	0.183711
001-041	Prior to 1st Tx	Control	Naïve CD8+ – c2	0.0237565
001-041	Prior to 1st Tx	Control	TEM CD4+	0.339717
001-041	Prior to 1st Tx	Control	Tregs	0.0453214
001-041	Prior to 1st Tx	Control	TRM CD8+	0.00353945
001-041	During RT	Control	Activated CD4+	0.00197916
001-041	During RT	Control	Activated CD8+	0.0314661
001-041	During RT	Control	CD4+ Tcm	0.00211695
001-041	During RT	Control	CD57+ Effector	0.00146558
001-041	During RT	Control	Earyl activation CD8+	0.0183636
001-041	During RT	Control	Naïve CD4+	0.349747
001-041	During RT	Control	Naïve CD8+ – c1	0.1847
001-041	During RT	Control	Naïve CD8+ – c2	0.0204555
001-041	During RT	Control	TEM CD4+	0.351989
001-041	During RT	Control	Tregs	0.035011
001-041	During RT	Control	TRM CD8+	0.00270568
001-041	Before Surgery	Control	Activated CD4+	0.00211588
001-041	Before Surgery	Control	Activated CD8+	0.0303704
001-041	Before Surgery	Control	CD4+ Tcm	0.000128235
001-041	Before Surgery	Control	CD57+ Effector	0.00106863
001-041	Before Surgery	Control	Earyl activation CD8+	0.0195559
001-041	Before Surgery	Control	Naïve CD4+	0.339332
001-041	Before Surgery	Control	Naïve CD8+ – c1	0.173203
001-041	Before Surgery	Control	Naïve CD8+ – c2	0.0151531
001-041	Before Surgery	Control	TEM CD4+	0.371284
001-041	Before Surgery	Control	Tregs	0.0441129
001-041	Before Surgery	Control	TRM CD8+	0.00367608
001-041	3 mo Post-Surgery	Control	Activated CD4+	0.00157373
001-041	3 mo Post-Surgery	Control	Activated CD8+	0.0253895
001-041	3 mo Post-Surgery	Control	CD4+ Tcm	5.24576e-05
001-041	3 mo Post-Surgery	Control	CD57+ Effector	0.000314746
001-041	3 mo Post-Surgery	Control	Earyl activation CD8+	0.0344647
001-041	3 mo Post-Surgery	Control	Naïve CD4+	0.168337
001-041	3 mo Post-Surgery	Control	Naïve CD8+ – c1	0.202014
001-041	3 mo Post-Surgery	Control	Naïve CD8+ – c2	0.0243403
001-041	3 mo Post-Surgery	Control	TEM CD4+	0.51377
001-041	3 mo Post-Surgery	Control	Tregs	0.0280124
001-041	3 mo Post-Surgery	Control	TRM CD8+	0.0017311
001-041	12 mo Post-Surgery	Control	Activated CD4+	0.0019342
001-041	12 mo Post-Surgery	Control	Activated CD8+	0.0211115
001-041	12 mo Post-Surgery	Control	CD4+ Tcm	0.000432108
001-041	12 mo Post-Surgery	Control	CD57+ Effector	0.0010494
001-041	12 mo Post-Surgery	Control	Earyl activation CD8+	0.0199387
001-041	12 mo Post-Surgery	Control	Naïve CD4+	0.257639
001-041	12 mo Post-Surgery	Control	Naïve CD8+ – c1	0.202103
001-041	12 mo Post-Surgery	Control	Naïve CD8+ – c2	0.0163584
001-041	12 mo Post-Surgery	Control	TEM CD4+	0.423507
001-041	12 mo Post-Surgery	Control	Tregs	0.0523468
001-041	12 mo Post-Surgery	Control	TRM CD8+	0.00358032
001-066	Prior to 1st Tx	Experimental	Activated CD4+	0.00415737
001-066	Prior to 1st Tx	Experimental	Activated CD8+	0.0191307
001-066	Prior to 1st Tx	Experimental	CD4+ Tcm	0.00165619
001-066	Prior to 1st Tx	Experimental	CD57+ Effector	0.000354898
001-066	Prior to 1st Tx	Experimental	Earyl activation CD8+	0.0268032
001-066	Prior to 1st Tx	Experimental	Naïve CD4+	0.486581
001-066	Prior to 1st Tx	Experimental	Naïve CD8+ – c1	0.0868316
001-066	Prior to 1st Tx	Experimental	Naïve CD8+ – c2	0.00388697
001-066	Prior to 1st Tx	Experimental	TEM CD4+	0.360779
001-066	Prior to 1st Tx	Experimental	Tregs	0.00486717
001-066	Prior to 1st Tx	Experimental	TRM CD8+	0.00495167
001-066	During RT	Experimental	Activated CD4+	0.0056294
001-066	During RT	Experimental	Activated CD8+	0.035491
001-066	During RT	Experimental	CD4+ Tcm	0.00110767
001-066	During RT	Experimental	CD57+ Effector	0.000986283
001-066	During RT	Experimental	Earyl activation CD8+	0.0294064
001-066	During RT	Experimental	Naïve CD4+	0.478074
001-066	During RT	Experimental	Naïve CD8+ – c1	0.113954
001-066	During RT	Experimental	Naïve CD8+ – c2	0.0127762
001-066	During RT	Experimental	TEM CD4+	0.311878
001-066	During RT	Experimental	Tregs	0.00432447
001-066	During RT	Experimental	TRM CD8+	0.00637291
001-066	Before Surgery	Experimental	Activated CD4+	0.0118337
001-066	Before Surgery	Experimental	Activated CD8+	0.048944
001-066	Before Surgery	Experimental	CD4+ Tcm	0.000972176
001-066	Before Surgery	Experimental	CD57+ Effector	0.00110627
001-066	Before Surgery	Experimental	Earyl activation CD8+	0.0387865
001-066	Before Surgery	Experimental	Naïve CD4+	0.361716
001-066	Before Surgery	Experimental	Naïve CD8+ – c1	0.128528
001-066	Before Surgery	Experimental	Naïve CD8+ – c2	0.0343614
001-066	Before Surgery	Experimental	TEM CD4+	0.360074
001-066	Before Surgery	Experimental	Tregs	0.00680523
001-066	Before Surgery	Experimental	TRM CD8+	0.00687228
001-066	12 mo Post-Surgery	Experimental	Activated CD4+	0.00831345
001-066	12 mo Post-Surgery	Experimental	Activated CD8+	0.0705339
001-066	12 mo Post-Surgery	Experimental	CD4+ Tcm	0.00387712
001-066	12 mo Post-Surgery	Experimental	CD57+ Effector	0.00350432
001-066	12 mo Post-Surgery	Experimental	Earyl activation CD8+	0.0277364
001-066	12 mo Post-Surgery	Experimental	Naïve CD4+	0.423315
001-066	12 mo Post-Surgery	Experimental	Naïve CD8+ – c1	0.0941321
001-066	12 mo Post-Surgery	Experimental	Naïve CD8+ – c2	0.107739
001-066	12 mo Post-Surgery	Experimental	TEM CD4+	0.248658
001-066	12 mo Post-Surgery	Experimental	Tregs	0.00566657
001-066	12 mo Post-Surgery	Experimental	TRM CD8+	0.00652401
001-067	Prior to 1st Tx	Experimental	Activated CD4+	0.00207646
001-067	Prior to 1st Tx	Experimental	Activated CD8+	0.0366638
001-067	Prior to 1st Tx	Experimental	CD4+ Tcm	0.000223932
001-067	Prior to 1st Tx	Experimental	CD57+ Effector	0.000203575
001-067	Prior to 1st Tx	Experimental	Earyl activation CD8+	0.0293148
001-067	Prior to 1st Tx	Experimental	Naïve CD4+	0.296751
001-067	Prior to 1st Tx	Experimental	Naïve CD8+ – c1	0.0733887
001-067	Prior to 1st Tx	Experimental	Naïve CD8+ – c2	0.0136599
001-067	Prior to 1st Tx	Experimental	TEM CD4+	0.541997
001-067	Prior to 1st Tx	Experimental	Tregs	0.00413257
001-067	Prior to 1st Tx	Experimental	TRM CD8+	0.00158788
001-067	During RT	Experimental	Activated CD4+	0.00326346
001-067	During RT	Experimental	Activated CD8+	0.0691558
001-067	During RT	Experimental	CD4+ Tcm	0.000441926
001-067	During RT	Experimental	CD57+ Effector	0.00031728
001-067	During RT	Experimental	Earyl activation CD8+	0.0286572
001-067	During RT	Experimental	Naïve CD4+	0.263739
001-067	During RT	Experimental	Naïve CD8+ – c1	0.0699717
001-067	During RT	Experimental	Naïve CD8+ – c2	0.0256657
001-067	During RT	Experimental	TEM CD4+	0.530164
001-067	During RT	Experimental	Tregs	0.00593768
001-067	During RT	Experimental	TRM CD8+	0.00268555
001-067	Before Surgery	Experimental	Activated CD4+	0.0027965
001-067	Before Surgery	Experimental	Activated CD8+	0.072934
001-067	Before Surgery	Experimental	CD4+ Tcm	0.0104681
001-067	Before Surgery	Experimental	CD57+ Effector	0.000342866
001-067	Before Surgery	Experimental	Earyl activation CD8+	0.0201005
001-067	Before Surgery	Experimental	Naïve CD4+	0.413689
001-067	Before Surgery	Experimental	Naïve CD8+ – c1	0.0845593
001-067	Before Surgery	Experimental	Naïve CD8+ – c2	0.0262828
001-067	Before Surgery	Experimental	TEM CD4+	0.361038
001-067	Before Surgery	Experimental	Tregs	0.00475726
001-067	Before Surgery	Experimental	TRM CD8+	0.00303222
001-067	3 mo Post-Surgery	Experimental	Activated CD4+	0.0036411
001-067	3 mo Post-Surgery	Experimental	Activated CD8+	0.0632732
001-067	3 mo Post-Surgery	Experimental	CD4+ Tcm	0.0136515
001-067	3 mo Post-Surgery	Experimental	CD57+ Effector	0.00037775
001-067	3 mo Post-Surgery	Experimental	Earyl activation CD8+	0.0160124
001-067	3 mo Post-Surgery	Experimental	Naïve CD4+	0.443353
001-067	3 mo Post-Surgery	Experimental	Naïve CD8+ – c1	0.0754242
001-067	3 mo Post-Surgery	Experimental	Naïve CD8+ – c2	0.0230743
001-067	3 mo Post-Surgery	Experimental	TEM CD4+	0.351266
001-067	3 mo Post-Surgery	Experimental	Tregs	0.00705134
001-067	3 mo Post-Surgery	Experimental	TRM CD8+	0.0028751
001-067	12 mo Post-Surgery	Experimental	Activated CD4+	0.00189337
001-067	12 mo Post-Surgery	Experimental	Activated CD8+	0.0433483
001-067	12 mo Post-Surgery	Experimental	CD4+ Tcm	0.000946687
001-067	12 mo Post-Surgery	Experimental	CD57+ Effector	0.000286497
001-067	12 mo Post-Surgery	Experimental	Earyl activation CD8+	0.0130792
001-067	12 mo Post-Surgery	Experimental	Naïve CD4+	0.578911
001-067	12 mo Post-Surgery	Experimental	Naïve CD8+ – c1	0.0756228
001-067	12 mo Post-Surgery	Experimental	Naïve CD8+ – c2	0.0135401
001-067	12 mo Post-Surgery	Experimental	TEM CD4+	0.263515
001-067	12 mo Post-Surgery	Experimental	Tregs	0.00609118
001-067	12 mo Post-Surgery	Experimental	TRM CD8+	0.00276532
001-074	Prior to 1st Tx	Control	Activated CD4+	0.0106565
001-074	Prior to 1st Tx	Control	Activated CD8+	0.0570052
001-074	Prior to 1st Tx	Control	CD4+ Tcm	0.00021897
001-074	Prior to 1st Tx	Control	CD57+ Effector	0.021824
001-074	Prior to 1st Tx	Control	Earyl activation CD8+	0.0790847
001-074	Prior to 1st Tx	Control	Naïve CD4+	0.13255
001-074	Prior to 1st Tx	Control	Naïve CD8+ – c1	0.0335024
001-074	Prior to 1st Tx	Control	Naïve CD8+ – c2	0.288238
001-074	Prior to 1st Tx	Control	TEM CD4+	0.342031
001-074	Prior to 1st Tx	Control	Tregs	0.0295975
001-074	Prior to 1st Tx	Control	TRM CD8+	0.00529178
001-074	3 mo Post-Surgery	Control	Activated CD4+	0.00700968
001-074	3 mo Post-Surgery	Control	Activated CD8+	0.036855
001-074	3 mo Post-Surgery	Control	CD4+ Tcm	0.00724454
001-074	3 mo Post-Surgery	Control	CD57+ Effector	0.00809366
001-074	3 mo Post-Surgery	Control	Earyl activation CD8+	0.0687419
001-074	3 mo Post-Surgery	Control	Naïve CD4+	0.163463
001-074	3 mo Post-Surgery	Control	Naïve CD8+ – c1	0.0510731
001-074	3 mo Post-Surgery	Control	Naïve CD8+ – c2	0.327847
001-074	3 mo Post-Surgery	Control	TEM CD4+	0.294407
001-074	3 mo Post-Surgery	Control	Tregs	0.0313268
001-074	3 mo Post-Surgery	Control	TRM CD8+	0.00393843
001-074	12 mo Post-Surgery	Control	Activated CD4+	0.013004
001-074	12 mo Post-Surgery	Control	Activated CD8+	0.0392682
001-074	12 mo Post-Surgery	Control	CD4+ Tcm	0.00366418
001-074	12 mo Post-Surgery	Control	CD57+ Effector	0.00898108
001-074	12 mo Post-Surgery	Control	Earyl activation CD8+	0.0725533
001-074	12 mo Post-Surgery	Control	Naïve CD4+	0.116652
001-074	12 mo Post-Surgery	Control	Naïve CD8+ – c1	0.0327854
001-074	12 mo Post-Surgery	Control	Naïve CD8+ – c2	0.338924
001-074	12 mo Post-Surgery	Control	TEM CD4+	0.321141
001-074	12 mo Post-Surgery	Control	Tregs	0.0466478
001-074	12 mo Post-Surgery	Control	TRM CD8+	0.00638028
001-074	1 week Post Initiating treatment	Control	Activated CD4+	0.00631526
001-074	1 week Post Initiating treatment	Control	Activated CD8+	0.0349226
001-074	1 week Post Initiating treatment	Control	CD4+ Tcm	0.00223928
001-074	1 week Post Initiating treatment	Control	CD57+ Effector	0.0109196
001-074	1 week Post Initiating treatment	Control	Earyl activation CD8+	0.0725123
001-074	1 week Post Initiating treatment	Control	Naïve CD4+	0.168097
001-074	1 week Post Initiating treatment	Control	Naïve CD8+ – c1	0.0454397
001-074	1 week Post Initiating treatment	Control	Naïve CD8+ – c2	0.264385
001-074	1 week Post Initiating treatment	Control	TEM CD4+	0.348748
001-074	1 week Post Initiating treatment	Control	Tregs	0.0424456
001-074	1 week Post Initiating treatment	Control	TRM CD8+	0.00397534
001-076	Prior to 1st Tx	Experimental	Activated CD4+	0.00690341
001-076	Prior to 1st Tx	Experimental	Activated CD8+	0.0617892
001-076	Prior to 1st Tx	Experimental	CD4+ Tcm	0.000282075
001-076	Prior to 1st Tx	Experimental	CD57+ Effector	0.00166276
001-076	Prior to 1st Tx	Experimental	Earyl activation CD8+	0.0770064
001-076	Prior to 1st Tx	Experimental	Naïve CD4+	0.18372
001-076	Prior to 1st Tx	Experimental	Naïve CD8+ – c1	0.0258915
001-076	Prior to 1st Tx	Experimental	Naïve CD8+ – c2	0.306215
001-076	Prior to 1st Tx	Experimental	TEM CD4+	0.266739
001-076	Prior to 1st Tx	Experimental	Tregs	0.0555688
001-076	Prior to 1st Tx	Experimental	TRM CD8+	0.0142225
001-076	During RT	Experimental	Activated CD4+	0.00734277
001-076	During RT	Experimental	Activated CD8+	0.0640764
001-076	During RT	Experimental	CD4+ Tcm	0.000252442
001-076	During RT	Experimental	CD57+ Effector	0.00214027
001-076	During RT	Experimental	Earyl activation CD8+	0.0821864
001-076	During RT	Experimental	Naïve CD4+	0.115728
001-076	During RT	Experimental	Naïve CD8+ – c1	0.01676
001-076	During RT	Experimental	Naïve CD8+ – c2	0.399495
001-076	During RT	Experimental	TEM CD4+	0.241466
001-076	During RT	Experimental	Tregs	0.0593678
001-076	During RT	Experimental	TRM CD8+	0.0111843
001-076	Before Surgery	Experimental	Activated CD4+	0.00920861
001-076	Before Surgery	Experimental	Activated CD8+	0.0572995
001-076	Before Surgery	Experimental	CD4+ Tcm	0.000604744
001-076	Before Surgery	Experimental	CD57+ Effector	0.00120949
001-076	Before Surgery	Experimental	Earyl activation CD8+	0.0777372
001-076	Before Surgery	Experimental	Naïve CD4+	0.185533
001-076	Before Surgery	Experimental	Naïve CD8+ – c1	0.0225817
001-076	Before Surgery	Experimental	Naïve CD8+ – c2	0.238228
001-076	Before Surgery	Experimental	TEM CD4+	0.29807
001-076	Before Surgery	Experimental	Tregs	0.0960719
001-076	Before Surgery	Experimental	TRM CD8+	0.0134556
001-076	3 mo Post-Surgery	Experimental	Activated CD4+	0.00703352
001-076	3 mo Post-Surgery	Experimental	Activated CD8+	0.0465747
001-076	3 mo Post-Surgery	Experimental	CD4+ Tcm	0.00099878
001-076	3 mo Post-Surgery	Experimental	CD57+ Effector	0.00107237
001-076	3 mo Post-Surgery	Experimental	Earyl activation CD8+	0.0664557
001-076	3 mo Post-Surgery	Experimental	Naïve CD4+	0.24897
001-076	3 mo Post-Surgery	Experimental	Naïve CD8+ – c1	0.0369759
001-076	3 mo Post-Surgery	Experimental	Naïve CD8+ – c2	0.249022
001-076	3 mo Post-Surgery	Experimental	TEM CD4+	0.252092
001-076	3 mo Post-Surgery	Experimental	Tregs	0.0731002
001-076	3 mo Post-Surgery	Experimental	TRM CD8+	0.0177047
001-076	12 mo Post-Surgery	Experimental	Activated CD4+	0.00559037
001-076	12 mo Post-Surgery	Experimental	Activated CD8+	0.0543513
001-076	12 mo Post-Surgery	Experimental	CD4+ Tcm	0.00205613
001-076	12 mo Post-Surgery	Experimental	CD57+ Effector	0.00148636
001-076	12 mo Post-Surgery	Experimental	Earyl activation CD8+	0.0863742
001-076	12 mo Post-Surgery	Experimental	Naïve CD4+	0.138281
001-076	12 mo Post-Surgery	Experimental	Naïve CD8+ – c1	0.0217587
001-076	12 mo Post-Surgery	Experimental	Naïve CD8+ – c2	0.348519
001-076	12 mo Post-Surgery	Experimental	TEM CD4+	0.254531
001-076	12 mo Post-Surgery	Experimental	Tregs	0.0751026
001-076	12 mo Post-Surgery	Experimental	TRM CD8+	0.0119487
001-076	1 week Post Initiating treatment	Experimental	Activated CD4+	0.00741256
001-076	1 week Post Initiating treatment	Experimental	Activated CD8+	0.044373
001-076	1 week Post Initiating treatment	Experimental	CD4+ Tcm	0.0440659
001-076	1 week Post Initiating treatment	Experimental	CD57+ Effector	0.000921451
001-076	1 week Post Initiating treatment	Experimental	Earyl activation CD8+	0.0679417
001-076	1 week Post Initiating treatment	Experimental	Naïve CD4+	0.25944
001-076	1 week Post Initiating treatment	Experimental	Naïve CD8+ – c1	0.0422844
001-076	1 week Post Initiating treatment	Experimental	Naïve CD8+ – c2	0.216172
001-076	1 week Post Initiating treatment	Experimental	TEM CD4+	0.237857
001-076	1 week Post Initiating treatment	Experimental	Tregs	0.0662216
001-076	1 week Post Initiating treatment	Experimental	TRM CD8+	0.0133099
001-101	Prior to 1st Tx	Experimental	Activated CD4+	0.00132445
001-101	Prior to 1st Tx	Experimental	Activated CD8+	0.0103307
001-101	Prior to 1st Tx	Experimental	CD4+ Tcm	0.0178006
001-101	Prior to 1st Tx	Experimental	CD57+ Effector	0.151813
001-101	Prior to 1st Tx	Experimental	Earyl activation CD8+	0.0108181
001-101	Prior to 1st Tx	Experimental	Naïve CD4+	0.0524375
001-101	Prior to 1st Tx	Experimental	Naïve CD8+ – c1	0.0137213
001-101	Prior to 1st Tx	Experimental	Naïve CD8+ – c2	0.0132974
001-101	Prior to 1st Tx	Experimental	TEM CD4+	0.704341
001-101	Prior to 1st Tx	Experimental	Tregs	0.0221765
001-101	Prior to 1st Tx	Experimental	TRM CD8+	0.00193899
001-101	During RT	Experimental	Activated CD4+	0.00162041
001-101	During RT	Experimental	Activated CD8+	0.048132
001-101	During RT	Experimental	CD4+ Tcm	0.000450113
001-101	During RT	Experimental	CD57+ Effector	0.0645461
001-101	During RT	Experimental	Earyl activation CD8+	0.0477419
001-101	During RT	Experimental	Naïve CD4+	0.155529
001-101	During RT	Experimental	Naïve CD8+ – c1	0.0442611
001-101	During RT	Experimental	Naïve CD8+ – c2	0.104846
001-101	During RT	Experimental	TEM CD4+	0.501665
001-101	During RT	Experimental	Tregs	0.0288072
001-101	During RT	Experimental	TRM CD8+	0.0024006
001-101	Before Surgery	Experimental	Activated CD4+	0.000384592
001-101	Before Surgery	Experimental	Activated CD8+	0.0152217
001-101	Before Surgery	Experimental	CD4+ Tcm	0.00133595
001-101	Before Surgery	Experimental	CD57+ Effector	0.212578
001-101	Before Surgery	Experimental	Earyl activation CD8+	0.0140072
001-101	Before Surgery	Experimental	Naïve CD4+	0.0462523
001-101	Before Surgery	Experimental	Naïve CD8+ – c1	0.0158695
001-101	Before Surgery	Experimental	Naïve CD8+ – c2	0.0244115
001-101	Before Surgery	Experimental	TEM CD4+	0.653381
001-101	Before Surgery	Experimental	Tregs	0.0157683
001-101	Before Surgery	Experimental	TRM CD8+	0.000789426
001-101	3 mo Post-Surgery	Experimental	Activated CD4+	0.00213029
001-101	3 mo Post-Surgery	Experimental	Activated CD8+	0.00853248
001-101	3 mo Post-Surgery	Experimental	CD4+ Tcm	0.00826053
001-101	3 mo Post-Surgery	Experimental	CD57+ Effector	0.1944
001-101	3 mo Post-Surgery	Experimental	Earyl activation CD8+	0.0153766
001-101	3 mo Post-Surgery	Experimental	Naïve CD4+	0.0493139
001-101	3 mo Post-Surgery	Experimental	Naïve CD8+ – c1	0.0157165
001-101	3 mo Post-Surgery	Experimental	Naïve CD8+ – c2	0.0212575
001-101	3 mo Post-Surgery	Experimental	TEM CD4+	0.651868
001-101	3 mo Post-Surgery	Experimental	Tregs	0.0307305
001-101	3 mo Post-Surgery	Experimental	TRM CD8+	0.00241357
001-101	12 mo Post-Surgery	Experimental	Activated CD4+	0.0012399
001-101	12 mo Post-Surgery	Experimental	Activated CD8+	0.010116
001-101	12 mo Post-Surgery	Experimental	CD4+ Tcm	0.00503833
001-101	12 mo Post-Surgery	Experimental	CD57+ Effector	0.293128
001-101	12 mo Post-Surgery	Experimental	Earyl activation CD8+	0.0151839
001-101	12 mo Post-Surgery	Experimental	Naïve CD4+	0.0416449
001-101	12 mo Post-Surgery	Experimental	Naïve CD8+ – c1	0.0127533
001-101	12 mo Post-Surgery	Experimental	Naïve CD8+ – c2	0.0270023
001-101	12 mo Post-Surgery	Experimental	TEM CD4+	0.563171
001-101	12 mo Post-Surgery	Experimental	Tregs	0.0292656
001-101	12 mo Post-Surgery	Experimental	TRM CD8+	0.00145639
001-101	1 week Post Initiating treatment	Experimental	Activated CD4+	0.00109088
001-101	1 week Post Initiating treatment	Experimental	Activated CD8+	0.0255894
001-101	1 week Post Initiating treatment	Experimental	CD4+ Tcm	0.000573172
001-101	1 week Post Initiating treatment	Experimental	CD57+ Effector	0.273828
001-101	1 week Post Initiating treatment	Experimental	Earyl activation CD8+	0.0238513
001-101	1 week Post Initiating treatment	Experimental	Naïve CD4+	0.0375335
001-101	1 week Post Initiating treatment	Experimental	Naïve CD8+ – c1	0.0117038
001-101	1 week Post Initiating treatment	Experimental	Naïve CD8+ – c2	0.0397338
001-101	1 week Post Initiating treatment	Experimental	TEM CD4+	0.559083
001-101	1 week Post Initiating treatment	Experimental	Tregs	0.0252011
001-101	1 week Post Initiating treatment	Experimental	TRM CD8+	0.00181196
001-115	Prior to 1st Tx	Experimental	Activated CD4+	0.00108547
001-115	Prior to 1st Tx	Experimental	Activated CD8+	0.0449076
001-115	Prior to 1st Tx	Experimental	CD4+ Tcm	0.00288426
001-115	Prior to 1st Tx	Experimental	CD57+ Effector	0.000899392
001-115	Prior to 1st Tx	Experimental	Earyl activation CD8+	0.0173676
001-115	Prior to 1st Tx	Experimental	Naïve CD4+	0.619836
001-115	Prior to 1st Tx	Experimental	Naïve CD8+ – c1	0.00722615
001-115	Prior to 1st Tx	Experimental	Naïve CD8+ – c2	0.0261444
001-115	Prior to 1st Tx	Experimental	TEM CD4+	0.230586
001-115	Prior to 1st Tx	Experimental	Tregs	0.048195
001-115	Prior to 1st Tx	Experimental	TRM CD8+	0.000868379
001-115	During RT	Experimental	Activated CD4+	0.00110132
001-115	During RT	Experimental	Activated CD8+	0.0338656
001-115	During RT	Experimental	CD4+ Tcm	0
001-115	During RT	Experimental	CD57+ Effector	0.00220264
001-115	During RT	Experimental	Earyl activation CD8+	0.0115639
001-115	During RT	Experimental	Naïve CD4+	0.563601
001-115	During RT	Experimental	Naïve CD8+ – c1	0.00495595
001-115	During RT	Experimental	Naïve CD8+ – c2	0.026707
001-115	During RT	Experimental	TEM CD4+	0.315529
001-115	During RT	Experimental	Tregs	0.0379956
001-115	During RT	Experimental	TRM CD8+	0.00247797
001-115	Before Surgery	Experimental	Activated CD4+	0.00708717
001-115	Before Surgery	Experimental	Activated CD8+	0.0361446
001-115	Before Surgery	Experimental	CD4+ Tcm	0
001-115	Before Surgery	Experimental	CD57+ Effector	0.000708717
001-115	Before Surgery	Experimental	Earyl activation CD8+	0.0248051
001-115	Before Surgery	Experimental	Naïve CD4+	0.431609
001-115	Before Surgery	Experimental	Naïve CD8+ – c1	0.00637845
001-115	Before Surgery	Experimental	Naïve CD8+ – c2	0.0269313
001-115	Before Surgery	Experimental	TEM CD4+	0.39759
001-115	Before Surgery	Experimental	Tregs	0.0637845
001-115	Before Surgery	Experimental	TRM CD8+	0.00496102
001-115	3 mo Post-Surgery	Experimental	Activated CD4+	0.00327239
001-115	3 mo Post-Surgery	Experimental	Activated CD8+	0.0876286
001-115	3 mo Post-Surgery	Experimental	CD4+ Tcm	0.00101634
001-115	3 mo Post-Surgery	Experimental	CD57+ Effector	0.00104985
001-115	3 mo Post-Surgery	Experimental	Earyl activation CD8+	0.0258441
001-115	3 mo Post-Surgery	Experimental	Naïve CD4+	0.427388
001-115	3 mo Post-Surgery	Experimental	Naïve CD8+ – c1	0.00835409
001-115	3 mo Post-Surgery	Experimental	Naïve CD8+ – c2	0.101813
001-115	3 mo Post-Surgery	Experimental	TEM CD4+	0.274378
001-115	3 mo Post-Surgery	Experimental	Tregs	0.0649005
001-115	3 mo Post-Surgery	Experimental	TRM CD8+	0.00435574
001-115	12 mo Post-Surgery	Experimental	Activated CD4+	0.0034987
001-115	12 mo Post-Surgery	Experimental	Activated CD8+	0.0411196
001-115	12 mo Post-Surgery	Experimental	CD4+ Tcm	0.00102209
001-115	12 mo Post-Surgery	Experimental	CD57+ Effector	0.00176901
001-115	12 mo Post-Surgery	Experimental	Earyl activation CD8+	0.0192625
001-115	12 mo Post-Surgery	Experimental	Naïve CD4+	0.482782
001-115	12 mo Post-Surgery	Experimental	Naïve CD8+ – c1	0.00849123
001-115	12 mo Post-Surgery	Experimental	Naïve CD8+ – c2	0.13755
001-115	12 mo Post-Surgery	Experimental	TEM CD4+	0.239209
001-115	12 mo Post-Surgery	Experimental	Tregs	0.0620725
001-115	12 mo Post-Surgery	Experimental	TRM CD8+	0.00322352
001-131	Prior to 1st Tx	Experimental	Activated CD4+	0.00541011
001-131	Prior to 1st Tx	Experimental	Activated CD8+	0.129578
001-131	Prior to 1st Tx	Experimental	CD4+ Tcm	0.000373111
001-131	Prior to 1st Tx	Experimental	CD57+ Effector	0.0041975
001-131	Prior to 1st Tx	Experimental	Earyl activation CD8+	0.176171
001-131	Prior to 1st Tx	Experimental	Naïve CD4+	0.0642218
001-131	Prior to 1st Tx	Experimental	Naïve CD8+ – c1	0.00974753
001-131	Prior to 1st Tx	Experimental	Naïve CD8+ – c2	0.272247
001-131	Prior to 1st Tx	Experimental	TEM CD4+	0.312683
001-131	Prior to 1st Tx	Experimental	Tregs	0.00971644
001-131	Prior to 1st Tx	Experimental	TRM CD8+	0.0156551
001-131	During RT	Experimental	Activated CD4+	0.00637329
001-131	During RT	Experimental	Activated CD8+	0.115068
001-131	During RT	Experimental	CD4+ Tcm	0.000587738
001-131	During RT	Experimental	CD57+ Effector	0.00326929
001-131	During RT	Experimental	Earyl activation CD8+	0.197994
001-131	During RT	Experimental	Naïve CD4+	0.0642655
001-131	During RT	Experimental	Naïve CD8+ – c1	0.0140323
001-131	During RT	Experimental	Naïve CD8+ – c2	0.228851
001-131	During RT	Experimental	TEM CD4+	0.342449
001-131	During RT	Experimental	Tregs	0.00931198
001-131	During RT	Experimental	TRM CD8+	0.0177975
001-131	Before Surgery	Experimental	Activated CD4+	0.00623231
001-131	Before Surgery	Experimental	Activated CD8+	0.120345
001-131	Before Surgery	Experimental	CD4+ Tcm	0.000830975
001-131	Before Surgery	Experimental	CD57+ Effector	0.00349234
001-131	Before Surgery	Experimental	Earyl activation CD8+	0.202904
001-131	Before Surgery	Experimental	Naïve CD4+	0.0270628
001-131	Before Surgery	Experimental	Naïve CD8+ – c1	0.00684993
001-131	Before Surgery	Experimental	Naïve CD8+ – c2	0.283598
001-131	Before Surgery	Experimental	TEM CD4+	0.321015
001-131	Before Surgery	Experimental	Tregs	0.0103647
001-131	Before Surgery	Experimental	TRM CD8+	0.0173045
001-131	3 mo Post-Surgery	Experimental	Activated CD4+	0.00786543
001-131	3 mo Post-Surgery	Experimental	Activated CD8+	0.0710133
001-131	3 mo Post-Surgery	Experimental	CD4+ Tcm	0.00191292
001-131	3 mo Post-Surgery	Experimental	CD57+ Effector	0.00292816
001-131	3 mo Post-Surgery	Experimental	Earyl activation CD8+	0.210016
001-131	3 mo Post-Surgery	Experimental	Naïve CD4+	0.04544
001-131	3 mo Post-Surgery	Experimental	Naïve CD8+ – c1	0.00763032
001-131	3 mo Post-Surgery	Experimental	Naïve CD8+ – c2	0.236358
001-131	3 mo Post-Surgery	Experimental	TEM CD4+	0.392385
001-131	3 mo Post-Surgery	Experimental	Tregs	0.0182636
001-131	3 mo Post-Surgery	Experimental	TRM CD8+	0.00618762
001-131	1 week Post Initiating treatment	Experimental	Activated CD4+	0.00617296
001-131	1 week Post Initiating treatment	Experimental	Activated CD8+	0.099371
001-131	1 week Post Initiating treatment	Experimental	CD4+ Tcm	0.0116449
001-131	1 week Post Initiating treatment	Experimental	CD57+ Effector	0.00323253
001-131	1 week Post Initiating treatment	Experimental	Earyl activation CD8+	0.160536
001-131	1 week Post Initiating treatment	Experimental	Naïve CD4+	0.0930715
001-131	1 week Post Initiating treatment	Experimental	Naïve CD8+ – c1	0.0162113
001-131	1 week Post Initiating treatment	Experimental	Naïve CD8+ – c2	0.240259
001-131	1 week Post Initiating treatment	Experimental	TEM CD4+	0.341421
001-131	1 week Post Initiating treatment	Experimental	Tregs	0.00881156
001-131	1 week Post Initiating treatment	Experimental	TRM CD8+	0.0192686
002-083	Prior to 1st Tx	Experimental	Activated CD4+	0.00180635
002-083	Prior to 1st Tx	Experimental	Activated CD8+	0.0530184
002-083	Prior to 1st Tx	Experimental	CD4+ Tcm	0.0125617
002-083	Prior to 1st Tx	Experimental	CD57+ Effector	0.000592924
002-083	Prior to 1st Tx	Experimental	Earyl activation CD8+	0.0337829
002-083	Prior to 1st Tx	Experimental	Naïve CD4+	0.587546
002-083	Prior to 1st Tx	Experimental	Naïve CD8+ – c1	0.0907449
002-083	Prior to 1st Tx	Experimental	Naïve CD8+ – c2	0.0615124
002-083	Prior to 1st Tx	Experimental	TEM CD4+	0.148093
002-083	Prior to 1st Tx	Experimental	Tregs	0.00402636
002-083	Prior to 1st Tx	Experimental	TRM CD8+	0.00631533
002-083	During RT	Experimental	Activated CD4+	0.00271032
002-083	During RT	Experimental	Activated CD8+	0.0569845
002-083	During RT	Experimental	CD4+ Tcm	0.0243387
002-083	During RT	Experimental	CD57+ Effector	0.000623374
002-083	During RT	Experimental	Earyl activation CD8+	0.0362099
002-083	During RT	Experimental	Naïve CD4+	0.564045
002-083	During RT	Experimental	Naïve CD8+ – c1	0.0991842
002-083	During RT	Experimental	Naïve CD8+ – c2	0.0606434
002-083	During RT	Experimental	TEM CD4+	0.141425
002-083	During RT	Experimental	Tregs	0.00477016
002-083	During RT	Experimental	TRM CD8+	0.00906602
002-083	Before Surgery	Experimental	Activated CD4+	0.00319574
002-083	Before Surgery	Experimental	Activated CD8+	0.0478087
002-083	Before Surgery	Experimental	CD4+ Tcm	0.0138945
002-083	Before Surgery	Experimental	CD57+ Effector	0.000972616
002-083	Before Surgery	Experimental	Earyl activation CD8+	0.0463845
002-083	Before Surgery	Experimental	Naïve CD4+	0.497331
002-083	Before Surgery	Experimental	Naïve CD8+ – c1	0.0945522
002-083	Before Surgery	Experimental	Naïve CD8+ – c2	0.102715
002-083	Before Surgery	Experimental	TEM CD4+	0.171794
002-083	Before Surgery	Experimental	Tregs	0.00713252
002-083	Before Surgery	Experimental	TRM CD8+	0.0142187
002-083	3 mo Post-Surgery	Experimental	Activated CD4+	0.00157023
002-083	3 mo Post-Surgery	Experimental	Activated CD8+	0.0582064
002-083	3 mo Post-Surgery	Experimental	CD4+ Tcm	0.0570778
002-083	3 mo Post-Surgery	Experimental	CD57+ Effector	0.00108935
002-083	3 mo Post-Surgery	Experimental	Earyl activation CD8+	0.042671
002-083	3 mo Post-Surgery	Experimental	Naïve CD4+	0.477104
002-083	3 mo Post-Surgery	Experimental	Naïve CD8+ – c1	0.0859013
002-083	3 mo Post-Surgery	Experimental	Naïve CD8+ – c2	0.130398
002-083	3 mo Post-Surgery	Experimental	TEM CD4+	0.1308
002-083	3 mo Post-Surgery	Experimental	Tregs	0.00498548
002-083	3 mo Post-Surgery	Experimental	TRM CD8+	0.0101967
002-083	12 mo Post-Surgery	Experimental	Activated CD4+	0.00103793
002-083	12 mo Post-Surgery	Experimental	Activated CD8+	0.0813908
002-083	12 mo Post-Surgery	Experimental	CD4+ Tcm	0.0147256
002-083	12 mo Post-Surgery	Experimental	CD57+ Effector	0.00068114
002-083	12 mo Post-Surgery	Experimental	Earyl activation CD8+	0.0464905
002-083	12 mo Post-Surgery	Experimental	Naïve CD4+	0.439173
002-083	12 mo Post-Surgery	Experimental	Naïve CD8+ – c1	0.0878995
002-083	12 mo Post-Surgery	Experimental	Naïve CD8+ – c2	0.136509
002-083	12 mo Post-Surgery	Experimental	TEM CD4+	0.178059
002-083	12 mo Post-Surgery	Experimental	Tregs	0.00440038
002-083	12 mo Post-Surgery	Experimental	TRM CD8+	0.00963327
002-083	1 week Post Initiating treatment	Experimental	Activated CD4+	0.00271514
002-083	1 week Post Initiating treatment	Experimental	Activated CD8+	0.0894638
002-083	1 week Post Initiating treatment	Experimental	CD4+ Tcm	0.000784373
002-083	1 week Post Initiating treatment	Experimental	CD57+ Effector	0.000844709
002-083	1 week Post Initiating treatment	Experimental	Earyl activation CD8+	0.0442869
002-083	1 week Post Initiating treatment	Experimental	Naïve CD4+	0.491364
002-083	1 week Post Initiating treatment	Experimental	Naïve CD8+ – c1	0.0864168
002-083	1 week Post Initiating treatment	Experimental	Naïve CD8+ – c2	0.0974282
002-083	1 week Post Initiating treatment	Experimental	TEM CD4+	0.175322
002-083	1 week Post Initiating treatment	Experimental	Tregs	0.00470624
002-083	1 week Post Initiating treatment	Experimental	TRM CD8+	0.00666717
004-040	Prior to 1st Tx	Experimental	Activated CD4+	0.00626298
004-040	Prior to 1st Tx	Experimental	Activated CD8+	0.0726104
004-040	Prior to 1st Tx	Experimental	CD4+ Tcm	0.000200951
004-040	Prior to 1st Tx	Experimental	CD57+ Effector	0.00053587
004-040	Prior to 1st Tx	Experimental	Earyl activation CD8+	0.028602
004-040	Prior to 1st Tx	Experimental	Naïve CD4+	0.435796
004-040	Prior to 1st Tx	Experimental	Naïve CD8+ – c1	0.0388506
004-040	Prior to 1st Tx	Experimental	Naïve CD8+ – c2	0.0234443
004-040	Prior to 1st Tx	Experimental	TEM CD4+	0.3732
004-040	Prior to 1st Tx	Experimental	Tregs	0.0182196
004-040	Prior to 1st Tx	Experimental	TRM CD8+	0.00227745
004-040	During RT	Experimental	Activated CD4+	0.00595991
004-040	During RT	Experimental	Activated CD8+	0.0971645
004-040	During RT	Experimental	CD4+ Tcm	0.000301005
004-040	During RT	Experimental	CD57+ Effector	0.000481609
004-040	During RT	Experimental	Earyl activation CD8+	0.0323882
004-040	During RT	Experimental	Naïve CD4+	0.369755
004-040	During RT	Experimental	Naïve CD8+ – c1	0.0319668
004-040	During RT	Experimental	Naïve CD8+ – c2	0.0295587
004-040	During RT	Experimental	TEM CD4+	0.412137
004-040	During RT	Experimental	Tregs	0.0179399
004-040	During RT	Experimental	TRM CD8+	0.00234784
004-040	Before Surgery	Experimental	Activated CD4+	0.00613753
004-040	Before Surgery	Experimental	Activated CD8+	0.0227656
004-040	Before Surgery	Experimental	CD4+ Tcm	0.0039527
004-040	Before Surgery	Experimental	CD57+ Effector	0.00051702
004-040	Before Surgery	Experimental	Earyl activation CD8+	0.0245168
004-040	Before Surgery	Experimental	Naïve CD4+	0.461932
004-040	Before Surgery	Experimental	Naïve CD8+ – c1	0.0496339
004-040	Before Surgery	Experimental	Naïve CD8+ – c2	0.0256509
004-040	Before Surgery	Experimental	TEM CD4+	0.386481
004-040	Before Surgery	Experimental	Tregs	0.0168782
004-040	Before Surgery	Experimental	TRM CD8+	0.00153438
004-040	3 mo Post-Surgery	Experimental	Activated CD4+	0.00705806
004-040	3 mo Post-Surgery	Experimental	Activated CD8+	0.0337398
004-040	3 mo Post-Surgery	Experimental	CD4+ Tcm	0.000231412
004-040	3 mo Post-Surgery	Experimental	CD57+ Effector	0.000925647
004-040	3 mo Post-Surgery	Experimental	Earyl activation CD8+	0.0272603
004-040	3 mo Post-Surgery	Experimental	Naïve CD4+	0.35973
004-040	3 mo Post-Surgery	Experimental	Naïve CD8+ – c1	0.0267281
004-040	3 mo Post-Surgery	Experimental	Naïve CD8+ – c2	0.0376507
004-040	3 mo Post-Surgery	Experimental	TEM CD4+	0.483049
004-040	3 mo Post-Surgery	Experimental	Tregs	0.0209428
004-040	3 mo Post-Surgery	Experimental	TRM CD8+	0.00268438
004-045	Prior to 1st Tx	Experimental	Activated CD4+	0.00454069
004-045	Prior to 1st Tx	Experimental	Activated CD8+	0.0970141
004-045	Prior to 1st Tx	Experimental	CD4+ Tcm	0.00615341
004-045	Prior to 1st Tx	Experimental	CD57+ Effector	0.00662314
004-045	Prior to 1st Tx	Experimental	Earyl activation CD8+	0.0172546
004-045	Prior to 1st Tx	Experimental	Naïve CD4+	0.312728
004-045	Prior to 1st Tx	Experimental	Naïve CD8+ – c1	0.0858816
004-045	Prior to 1st Tx	Experimental	Naïve CD8+ – c2	0.206507
004-045	Prior to 1st Tx	Experimental	TEM CD4+	0.22788
004-045	Prior to 1st Tx	Experimental	Tregs	0.0298746
004-045	Prior to 1st Tx	Experimental	TRM CD8+	0.00554277
004-045	During RT	Experimental	Activated CD4+	0.00382759
004-045	During RT	Experimental	Activated CD8+	0.0681079
004-045	During RT	Experimental	CD4+ Tcm	0.0152142
004-045	During RT	Experimental	CD57+ Effector	0.00648189
004-045	During RT	Experimental	Earyl activation CD8+	0.0202535
004-045	During RT	Experimental	Naïve CD4+	0.351715
004-045	During RT	Experimental	Naïve CD8+ – c1	0.0932277
004-045	During RT	Experimental	Naïve CD8+ – c2	0.205632
004-045	During RT	Experimental	TEM CD4+	0.1984
004-045	During RT	Experimental	Tregs	0.0316786
004-045	During RT	Experimental	TRM CD8+	0.00546248
004-045	Before Surgery	Experimental	Activated CD4+	0.00560889
004-045	Before Surgery	Experimental	Activated CD8+	0.0456248
004-045	Before Surgery	Experimental	CD4+ Tcm	0.0278892
004-045	Before Surgery	Experimental	CD57+ Effector	0.00458909
004-045	Before Surgery	Experimental	Earyl activation CD8+	0.0173366
004-045	Before Surgery	Experimental	Naïve CD4+	0.407165
004-045	Before Surgery	Experimental	Naïve CD8+ – c1	0.123395
004-045	Before Surgery	Experimental	Naïve CD8+ – c2	0.112732
004-045	Before Surgery	Experimental	TEM CD4+	0.2101
004-045	Before Surgery	Experimental	Tregs	0.0393287
004-045	Before Surgery	Experimental	TRM CD8+	0.00622963
004-045	3 mo Post-Surgery	Experimental	Activated CD4+	0.00380598
004-045	3 mo Post-Surgery	Experimental	Activated CD8+	0.122574
004-045	3 mo Post-Surgery	Experimental	CD4+ Tcm	0.000269927
004-045	3 mo Post-Surgery	Experimental	CD57+ Effector	0.00588442
004-045	3 mo Post-Surgery	Experimental	Earyl activation CD8+	0.0265609
004-045	3 mo Post-Surgery	Experimental	Naïve CD4+	0.301806
004-045	3 mo Post-Surgery	Experimental	Naïve CD8+ – c1	0.0784679
004-045	3 mo Post-Surgery	Experimental	Naïve CD8+ – c2	0.158852
004-045	3 mo Post-Surgery	Experimental	TEM CD4+	0.257727
004-045	3 mo Post-Surgery	Experimental	Tregs	0.0390045
004-045	3 mo Post-Surgery	Experimental	TRM CD8+	0.00504764
004-058	Prior to 1st Tx	Control	Activated CD4+	0.00372024
004-058	Prior to 1st Tx	Control	Activated CD8+	0.189945
004-058	Prior to 1st Tx	Control	CD4+ Tcm	0.000177154
004-058	Prior to 1st Tx	Control	CD57+ Effector	0.00212585
004-058	Prior to 1st Tx	Control	Earyl activation CD8+	0.10445
004-058	Prior to 1st Tx	Control	Naïve CD4+	0.175276
004-058	Prior to 1st Tx	Control	Naïve CD8+ – c1	0.0271046
004-058	Prior to 1st Tx	Control	Naïve CD8+ – c2	0.185622
004-058	Prior to 1st Tx	Control	TEM CD4+	0.291454
004-058	Prior to 1st Tx	Control	Tregs	0.0162628
004-058	Prior to 1st Tx	Control	TRM CD8+	0.00386196
004-058	During RT	Control	Activated CD4+	0.00203083
004-058	During RT	Control	Activated CD8+	0.126244
004-058	During RT	Control	CD4+ Tcm	0.00253021
004-058	During RT	Control	CD57+ Effector	0.00995439
004-058	During RT	Control	Earyl activation CD8+	0.0611246
004-058	During RT	Control	Naïve CD4+	0.380464
004-058	During RT	Control	Naïve CD8+ – c1	0.039185
004-058	During RT	Control	Naïve CD8+ – c2	0.0918534
004-058	During RT	Control	TEM CD4+	0.265006
004-058	During RT	Control	Tregs	0.0189766
004-058	During RT	Control	TRM CD8+	0.00263009
004-058	Before Surgery	Control	Activated CD4+	0.00298188
004-058	Before Surgery	Control	Activated CD8+	0.132208
004-058	Before Surgery	Control	CD4+ Tcm	0.000259294
004-058	Before Surgery	Control	CD57+ Effector	0.00758435
004-058	Before Surgery	Control	Earyl activation CD8+	0.0653421
004-058	Before Surgery	Control	Naïve CD4+	0.350177
004-058	Before Surgery	Control	Naïve CD8+ – c1	0.0361715
004-058	Before Surgery	Control	Naïve CD8+ – c2	0.104139
004-058	Before Surgery	Control	TEM CD4+	0.279681
004-058	Before Surgery	Control	Tregs	0.0186368
004-058	Before Surgery	Control	TRM CD8+	0.00281982
004-058	3 mo Post-Surgery	Control	Activated CD4+	0.00451144
004-058	3 mo Post-Surgery	Control	Activated CD8+	0.151471
004-058	3 mo Post-Surgery	Control	CD4+ Tcm	0.0436106
004-058	3 mo Post-Surgery	Control	CD57+ Effector	0.00446407
004-058	3 mo Post-Surgery	Control	Earyl activation CD8+	0.0714726
004-058	3 mo Post-Surgery	Control	Naïve CD4+	0.269632
004-058	3 mo Post-Surgery	Control	Naïve CD8+ – c1	0.0384005
004-058	3 mo Post-Surgery	Control	Naïve CD8+ – c2	0.118967
004-058	3 mo Post-Surgery	Control	TEM CD4+	0.26042
004-058	3 mo Post-Surgery	Control	Tregs	0.0311064
004-058	3 mo Post-Surgery	Control	TRM CD8+	0.0059442
004-058	12 mo Post-Surgery	Control	Activated CD4+	0.00201456
004-058	12 mo Post-Surgery	Control	Activated CD8+	0.102093
004-058	12 mo Post-Surgery	Control	CD4+ Tcm	0.00929296
004-058	12 mo Post-Surgery	Control	CD57+ Effector	0.00305433
004-058	12 mo Post-Surgery	Control	Earyl activation CD8+	0.0798674
004-058	12 mo Post-Surgery	Control	Naïve CD4+	0.279568
004-058	12 mo Post-Surgery	Control	Naïve CD8+ – c1	0.0859111
004-058	12 mo Post-Surgery	Control	Naïve CD8+ – c2	0.255459
004-058	12 mo Post-Surgery	Control	TEM CD4+	0.158695
004-058	12 mo Post-Surgery	Control	Tregs	0.018326
004-058	12 mo Post-Surgery	Control	TRM CD8+	0.00571874
004-090	Prior to 1st Tx	Experimental	Activated CD4+	0.00233659
004-090	Prior to 1st Tx	Experimental	Activated CD8+	0.0877062
004-090	Prior to 1st Tx	Experimental	CD4+ Tcm	0.00404704
004-090	Prior to 1st Tx	Experimental	CD57+ Effector	0.000427611
004-090	Prior to 1st Tx	Experimental	Earyl activation CD8+	0.0392639
004-090	Prior to 1st Tx	Experimental	Naïve CD4+	0.269914
004-090	Prior to 1st Tx	Experimental	Naïve CD8+ – c1	0.055391
004-090	Prior to 1st Tx	Experimental	Naïve CD8+ – c2	0.0331399
004-090	Prior to 1st Tx	Experimental	TEM CD4+	0.49522
004-090	Prior to 1st Tx	Experimental	Tregs	0.00745266
004-090	Prior to 1st Tx	Experimental	TRM CD8+	0.00510079
004-090	During RT	Experimental	Activated CD4+	0.00184258
004-090	During RT	Experimental	Activated CD8+	0.0664168
004-090	During RT	Experimental	CD4+ Tcm	0.0243096
004-090	During RT	Experimental	CD57+ Effector	0.000554869
004-090	During RT	Experimental	Earyl activation CD8+	0.035543
004-090	During RT	Experimental	Naïve CD4+	0.350803
004-090	During RT	Experimental	Naïve CD8+ – c1	0.0633074
004-090	During RT	Experimental	Naïve CD8+ – c2	0.0293034
004-090	During RT	Experimental	TEM CD4+	0.41545
004-090	During RT	Experimental	Tregs	0.00826022
004-090	During RT	Experimental	TRM CD8+	0.00420863
004-090	1 week Post Initiating treatment	Experimental	Activated CD4+	0.00134888
004-090	1 week Post Initiating treatment	Experimental	Activated CD8+	0.0710774
004-090	1 week Post Initiating treatment	Experimental	CD4+ Tcm	0.00189279
004-090	1 week Post Initiating treatment	Experimental	CD57+ Effector	0.000696197
004-090	1 week Post Initiating treatment	Experimental	Earyl activation CD8+	0.03444
004-090	1 week Post Initiating treatment	Experimental	Naïve CD4+	0.361087
004-090	1 week Post Initiating treatment	Experimental	Naïve CD8+ – c1	0.063528
004-090	1 week Post Initiating treatment	Experimental	Naïve CD8+ – c2	0.0444913
004-090	1 week Post Initiating treatment	Experimental	TEM CD4+	0.410038
004-090	1 week Post Initiating treatment	Experimental	Tregs	0.00855017
004-090	1 week Post Initiating treatment	Experimental	TRM CD8+	0.00285006
005-007	Prior to 1st Tx	Control	Activated CD4+	0.00254777
005-007	Prior to 1st Tx	Control	Activated CD8+	0.0301236
005-007	Prior to 1st Tx	Control	CD4+ Tcm	0.000299738
005-007	Prior to 1st Tx	Control	CD57+ Effector	0.000149869
005-007	Prior to 1st Tx	Control	Earyl activation CD8+	0.0265268
005-007	Prior to 1st Tx	Control	Naïve CD4+	0.285051
005-007	Prior to 1st Tx	Control	Naïve CD8+ – c1	0.0260772
005-007	Prior to 1st Tx	Control	Naïve CD8+ – c2	0.00127389
005-007	Prior to 1st Tx	Control	TEM CD4+	0.60015
005-007	Prior to 1st Tx	Control	Tregs	0.0139378
005-007	Prior to 1st Tx	Control	TRM CD8+	0.0138629
005-007	During RT	Control	Activated CD4+	0.00793126
005-007	During RT	Control	Activated CD8+	0.0561798
005-007	During RT	Control	CD4+ Tcm	0.000660939
005-007	During RT	Control	CD57+ Effector	0
005-007	During RT	Control	Earyl activation CD8+	0.0403173
005-007	During RT	Control	Naïve CD4+	0.0978189
005-007	During RT	Control	Naïve CD8+ – c1	0.00727032
005-007	During RT	Control	Naïve CD8+ – c2	0.00330469
005-007	During RT	Control	TEM CD4+	0.757436
005-007	During RT	Control	Tregs	0.00264375
005-007	During RT	Control	TRM CD8+	0.0264375
005-007	Before Surgery	Control	Activated CD4+	0.00364564
005-007	Before Surgery	Control	Activated CD8+	0.0918702
005-007	Before Surgery	Control	CD4+ Tcm	0.000364564
005-007	Before Surgery	Control	CD57+ Effector	0
005-007	Before Surgery	Control	Earyl activation CD8+	0.0298943
005-007	Before Surgery	Control	Naïve CD4+	0.0838498
005-007	Before Surgery	Control	Naïve CD8+ – c1	0.00546847
005-007	Before Surgery	Control	Naïve CD8+ – c2	0.00473934
005-007	Before Surgery	Control	TEM CD4+	0.752461
005-007	Before Surgery	Control	Tregs	0.0105724
005-007	Before Surgery	Control	TRM CD8+	0.0171345
005-007	3 mo Post-Surgery	Control	Activated CD4+	0.0049435
005-007	3 mo Post-Surgery	Control	Activated CD8+	0.0419021
005-007	3 mo Post-Surgery	Control	CD4+ Tcm	0
005-007	3 mo Post-Surgery	Control	CD57+ Effector	0.000235405
005-007	3 mo Post-Surgery	Control	Earyl activation CD8+	0.0317797
005-007	3 mo Post-Surgery	Control	Naïve CD4+	0.106992
005-007	3 mo Post-Surgery	Control	Naïve CD8+ – c1	0.00376648
005-007	3 mo Post-Surgery	Control	Naïve CD8+ – c2	0.00341337
005-007	3 mo Post-Surgery	Control	TEM CD4+	0.774364
005-007	3 mo Post-Surgery	Control	Tregs	0.0112994
005-007	3 mo Post-Surgery	Control	TRM CD8+	0.0213041
005-007	12 mo Post-Surgery	Control	Activated CD4+	0.00295656
005-007	12 mo Post-Surgery	Control	Activated CD8+	0.0387385
005-007	12 mo Post-Surgery	Control	CD4+ Tcm	0.000227428
005-007	12 mo Post-Surgery	Control	CD57+ Effector	0
005-007	12 mo Post-Surgery	Control	Earyl activation CD8+	0.0231976
005-007	12 mo Post-Surgery	Control	Naïve CD4+	0.192404
005-007	12 mo Post-Surgery	Control	Naïve CD8+ – c1	0.0139489
005-007	12 mo Post-Surgery	Control	Naïve CD8+ – c2	0.00341142
005-007	12 mo Post-Surgery	Control	TEM CD4+	0.700478
005-007	12 mo Post-Surgery	Control	Tregs	0.0090213
005-007	12 mo Post-Surgery	Control	TRM CD8+	0.0156167
005-013	Prior to 1st Tx	Experimental	Activated CD4+	0.00488753
005-013	Prior to 1st Tx	Experimental	Activated CD8+	0.0486466
005-013	Prior to 1st Tx	Experimental	CD4+ Tcm	0.000342985
005-013	Prior to 1st Tx	Experimental	CD57+ Effector	0.000771715
005-013	Prior to 1st Tx	Experimental	Earyl activation CD8+	0.0585646
005-013	Prior to 1st Tx	Experimental	Naïve CD4+	0.451282
005-013	Prior to 1st Tx	Experimental	Naïve CD8+ – c1	0.0745706
005-013	Prior to 1st Tx	Experimental	Naïve CD8+ – c2	0.0211793
005-013	Prior to 1st Tx	Experimental	TEM CD4+	0.277532
005-013	Prior to 1st Tx	Experimental	Tregs	0.0522766
005-013	Prior to 1st Tx	Experimental	TRM CD8+	0.00994655
005-013	During RT	Experimental	Activated CD4+	0.00508097
005-013	During RT	Experimental	Activated CD8+	0.0604143
005-013	During RT	Experimental	CD4+ Tcm	0.000655609
005-013	During RT	Experimental	CD57+ Effector	0.000688389
005-013	During RT	Experimental	Earyl activation CD8+	0.0721825
005-013	During RT	Experimental	Naïve CD4+	0.431554
005-013	During RT	Experimental	Naïve CD8+ – c1	0.0808038
005-013	During RT	Experimental	Naïve CD8+ – c2	0.0336327
005-013	During RT	Experimental	TEM CD4+	0.262506
005-013	During RT	Experimental	Tregs	0.0406477
005-013	During RT	Experimental	TRM CD8+	0.0118337
005-013	Before Surgery	Experimental	Activated CD4+	0.00489319
005-013	Before Surgery	Experimental	Activated CD8+	0.134324
005-013	Before Surgery	Experimental	CD4+ Tcm	0.000298365
005-013	Before Surgery	Experimental	CD57+ Effector	0.00125313
005-013	Before Surgery	Experimental	Earyl activation CD8+	0.0797828
005-013	Before Surgery	Experimental	Naïve CD4+	0.353443
005-013	Before Surgery	Experimental	Naïve CD8+ – c1	0.0813343
005-013	Before Surgery	Experimental	Naïve CD8+ – c2	0.110455
005-013	Before Surgery	Experimental	TEM CD4+	0.187373
005-013	Before Surgery	Experimental	Tregs	0.0366989
005-013	Before Surgery	Experimental	TRM CD8+	0.0101444
005-013	3 mo Post-Surgery	Experimental	Activated CD4+	0.00431376
005-013	3 mo Post-Surgery	Experimental	Activated CD8+	0.0534032
005-013	3 mo Post-Surgery	Experimental	CD4+ Tcm	0.000327627
005-013	3 mo Post-Surgery	Experimental	CD57+ Effector	0.000491441
005-013	3 mo Post-Surgery	Experimental	Earyl activation CD8+	0.0587818
005-013	3 mo Post-Surgery	Experimental	Naïve CD4+	0.400251
005-013	3 mo Post-Surgery	Experimental	Naïve CD8+ – c1	0.0746717
005-013	3 mo Post-Surgery	Experimental	Naïve CD8+ – c2	0.0522838
005-013	3 mo Post-Surgery	Experimental	TEM CD4+	0.300325
005-013	3 mo Post-Surgery	Experimental	Tregs	0.0490622
005-013	3 mo Post-Surgery	Experimental	TRM CD8+	0.0060884
005-013	12 mo Post-Surgery	Experimental	Activated CD4+	0.0105117
005-013	12 mo Post-Surgery	Experimental	Activated CD8+	0.0446089
005-013	12 mo Post-Surgery	Experimental	CD4+ Tcm	0.000526782
005-013	12 mo Post-Surgery	Experimental	CD57+ Effector	0.000502837
005-013	12 mo Post-Surgery	Experimental	Earyl activation CD8+	0.0381917
005-013	12 mo Post-Surgery	Experimental	Naïve CD4+	0.467878
005-013	12 mo Post-Surgery	Experimental	Naïve CD8+ – c1	0.0941024
005-013	12 mo Post-Surgery	Experimental	Naïve CD8+ – c2	0.0409932
005-013	12 mo Post-Surgery	Experimental	TEM CD4+	0.226349
005-013	12 mo Post-Surgery	Experimental	Tregs	0.0677154
005-013	12 mo Post-Surgery	Experimental	TRM CD8+	0.00862007
005-015	Prior to 1st Tx	Control	Activated CD4+	0.00211106
005-015	Prior to 1st Tx	Control	Activated CD8+	0.0703534
005-015	Prior to 1st Tx	Control	CD4+ Tcm	0.00110142
005-015	Prior to 1st Tx	Control	CD57+ Effector	0.00509408
005-015	Prior to 1st Tx	Control	Earyl activation CD8+	0.0366223
005-015	Prior to 1st Tx	Control	Naïve CD4+	0.340569
005-015	Prior to 1st Tx	Control	Naïve CD8+ – c1	0.101101
005-015	Prior to 1st Tx	Control	Naïve CD8+ – c2	0.156999
005-015	Prior to 1st Tx	Control	TEM CD4+	0.248508
005-015	Prior to 1st Tx	Control	Tregs	0.0328132
005-015	Prior to 1st Tx	Control	TRM CD8+	0.00472694
005-015	During RT	Control	Activated CD4+	0.00345492
005-015	During RT	Control	Activated CD8+	0.0942648
005-015	During RT	Control	CD4+ Tcm	0.00127287
005-015	During RT	Control	CD57+ Effector	0.00367313
005-015	During RT	Control	Earyl activation CD8+	0.0374223
005-015	During RT	Control	Naïve CD4+	0.291377
005-015	During RT	Control	Naïve CD8+ – c1	0.11594
005-015	During RT	Control	Naïve CD8+ – c2	0.11874
005-015	During RT	Control	TEM CD4+	0.288504
005-015	During RT	Control	Tregs	0.0386224
005-015	During RT	Control	TRM CD8+	0.00672801
005-015	Before Surgery	Control	Activated CD4+	0.00428468
005-015	Before Surgery	Control	Activated CD8+	0.124619
005-015	Before Surgery	Control	CD4+ Tcm	0.000290487
005-015	Before Surgery	Control	CD57+ Effector	0.00497458
005-015	Before Surgery	Control	Earyl activation CD8+	0.0294118
005-015	Before Surgery	Control	Naïve CD4+	0.227633
005-015	Before Surgery	Control	Naïve CD8+ – c1	0.0920842
005-015	Before Surgery	Control	Naïve CD8+ – c2	0.249346
005-015	Before Surgery	Control	TEM CD4+	0.227669
005-015	Before Surgery	Control	Tregs	0.0335149
005-015	Before Surgery	Control	TRM CD8+	0.00617284
005-015	3 mo Post-Surgery	Control	Activated CD4+	0.00392246
005-015	3 mo Post-Surgery	Control	Activated CD8+	0.141887
005-015	3 mo Post-Surgery	Control	CD4+ Tcm	0.000150864
005-015	3 mo Post-Surgery	Control	CD57+ Effector	0.0164064
005-015	3 mo Post-Surgery	Control	Earyl activation CD8+	0.030399
005-015	3 mo Post-Surgery	Control	Naïve CD4+	0.157766
005-015	3 mo Post-Surgery	Control	Naïve CD8+ – c1	0.0593271
005-015	3 mo Post-Surgery	Control	Naïve CD8+ – c2	0.365543
005-015	3 mo Post-Surgery	Control	TEM CD4+	0.186732
005-015	3 mo Post-Surgery	Control	Tregs	0.030663
005-015	3 mo Post-Surgery	Control	TRM CD8+	0.00720374
005-027	Prior to 1st Tx	Control	Activated CD4+	0.00555454
005-027	Prior to 1st Tx	Control	Activated CD8+	0.140019
005-027	Prior to 1st Tx	Control	CD4+ Tcm	0.000121632
005-027	Prior to 1st Tx	Control	CD57+ Effector	0.000973058
005-027	Prior to 1st Tx	Control	Earyl activation CD8+	0.0822843
005-027	Prior to 1st Tx	Control	Naïve CD4+	0.196355
005-027	Prior to 1st Tx	Control	Naïve CD8+ – c1	0.0328205
005-027	Prior to 1st Tx	Control	Naïve CD8+ – c2	0.148533
005-027	Prior to 1st Tx	Control	TEM CD4+	0.336253
005-027	Prior to 1st Tx	Control	Tregs	0.0412131
005-027	Prior to 1st Tx	Control	TRM CD8+	0.015873
005-027	During RT	Control	Activated CD4+	0.00491454
005-027	During RT	Control	Activated CD8+	0.12431
005-027	During RT	Control	CD4+ Tcm	0.000248837
005-027	During RT	Control	CD57+ Effector	0.00143082
005-027	During RT	Control	Earyl activation CD8+	0.0718985
005-027	During RT	Control	Naïve CD4+	0.205742
005-027	During RT	Control	Naïve CD8+ – c1	0.0411359
005-027	During RT	Control	Naïve CD8+ – c2	0.178992
005-027	During RT	Control	TEM CD4+	0.320207
005-027	During RT	Control	Tregs	0.0372634
005-027	During RT	Control	TRM CD8+	0.0138571
005-027	Before Surgery	Control	Activated CD4+	0.00554814
005-027	Before Surgery	Control	Activated CD8+	0.1255
005-027	Before Surgery	Control	CD4+ Tcm	0.000234099
005-027	Before Surgery	Control	CD57+ Effector	0.000912985
005-027	Before Surgery	Control	Earyl activation CD8+	0.078072
005-027	Before Surgery	Control	Naïve CD4+	0.162769
005-027	Before Surgery	Control	Naïve CD8+ – c1	0.0256338
005-027	Before Surgery	Control	Naïve CD8+ – c2	0.133179
005-027	Before Surgery	Control	TEM CD4+	0.407192
005-027	Before Surgery	Control	Tregs	0.0463984
005-027	Before Surgery	Control	TRM CD8+	0.0145609
005-027	3 mo Post-Surgery	Control	Activated CD4+	0.00808926
005-027	3 mo Post-Surgery	Control	Activated CD8+	0.110469
005-027	3 mo Post-Surgery	Control	CD4+ Tcm	7.19045e-05
005-027	3 mo Post-Surgery	Control	CD57+ Effector	0.000802934
005-027	3 mo Post-Surgery	Control	Earyl activation CD8+	0.0920737
005-027	3 mo Post-Surgery	Control	Naïve CD4+	0.179366
005-027	3 mo Post-Surgery	Control	Naïve CD8+ – c1	0.0477686
005-027	3 mo Post-Surgery	Control	Naïve CD8+ – c2	0.174213
005-027	3 mo Post-Surgery	Control	TEM CD4+	0.318705
005-027	3 mo Post-Surgery	Control	Tregs	0.0501055
005-027	3 mo Post-Surgery	Control	TRM CD8+	0.0183357
005-027	12 mo Post-Surgery	Control	Activated CD4+	0.00178347
005-027	12 mo Post-Surgery	Control	Activated CD8+	0.219996
005-027	12 mo Post-Surgery	Control	CD4+ Tcm	0
005-027	12 mo Post-Surgery	Control	CD57+ Effector	0.00660932
005-027	12 mo Post-Surgery	Control	Earyl activation CD8+	0.0888586
005-027	12 mo Post-Surgery	Control	Naïve CD4+	0.0970415
005-027	12 mo Post-Surgery	Control	Naïve CD8+ – c1	0.0075535
005-027	12 mo Post-Surgery	Control	Naïve CD8+ – c2	0.264478
005-027	12 mo Post-Surgery	Control	TEM CD4+	0.277906
005-027	12 mo Post-Surgery	Control	Tregs	0.0233949
005-027	12 mo Post-Surgery	Control	TRM CD8+	0.0123794
005-111	Prior to 1st Tx	Experimental	Activated CD4+	0.00571191
005-111	Prior to 1st Tx	Experimental	Activated CD8+	0.0765055
005-111	Prior to 1st Tx	Experimental	CD4+ Tcm	0.000170222
005-111	Prior to 1st Tx	Experimental	CD57+ Effector	0.000529581
005-111	Prior to 1st Tx	Experimental	Earyl activation CD8+	0.0518044
005-111	Prior to 1st Tx	Experimental	Naïve CD4+	0.564363
005-111	Prior to 1st Tx	Experimental	Naïve CD8+ – c1	0.00576865
005-111	Prior to 1st Tx	Experimental	Naïve CD8+ – c2	0.0306211
005-111	Prior to 1st Tx	Experimental	TEM CD4+	0.235682
005-111	Prior to 1st Tx	Experimental	Tregs	0.0220722
005-111	Prior to 1st Tx	Experimental	TRM CD8+	0.00677107
005-111	During RT	Experimental	Activated CD4+	0.000686602
005-111	During RT	Experimental	Activated CD8+	0.0500497
005-111	During RT	Experimental	CD4+ Tcm	0.000487849
005-111	During RT	Experimental	CD57+ Effector	0.000560123
005-111	During RT	Experimental	Earyl activation CD8+	0.0165688
005-111	During RT	Experimental	Naïve CD4+	0.677767
005-111	During RT	Experimental	Naïve CD8+ – c1	0.0441232
005-111	During RT	Experimental	Naïve CD8+ – c2	0.0310416
005-111	During RT	Experimental	TEM CD4+	0.163303
005-111	During RT	Experimental	Tregs	0.0141476
005-111	During RT	Experimental	TRM CD8+	0.00126479
005-111	Before Surgery	Experimental	Activated CD4+	0.00583358
005-111	Before Surgery	Experimental	Activated CD8+	0.0533461
005-111	Before Surgery	Experimental	CD4+ Tcm	0.000220135
005-111	Before Surgery	Experimental	CD57+ Effector	0.000587027
005-111	Before Surgery	Experimental	Earyl activation CD8+	0.0288927
005-111	Before Surgery	Experimental	Naïve CD4+	0.649215
005-111	Before Surgery	Experimental	Naïve CD8+ – c1	0.0333871
005-111	Before Surgery	Experimental	Naïve CD8+ – c2	0.0221419
005-111	Before Surgery	Experimental	TEM CD4+	0.177722
005-111	Before Surgery	Experimental	Tregs	0.0230041
005-111	Before Surgery	Experimental	TRM CD8+	0.00565013
005-111	3 mo Post-Surgery	Experimental	Activated CD4+	0.0076342
005-111	3 mo Post-Surgery	Experimental	Activated CD8+	0.0415311
005-111	3 mo Post-Surgery	Experimental	CD4+ Tcm	0.0109137
005-111	3 mo Post-Surgery	Experimental	CD57+ Effector	0.000215048
005-111	3 mo Post-Surgery	Experimental	Earyl activation CD8+	0.0185882
005-111	3 mo Post-Surgery	Experimental	Naïve CD4+	0.63802
005-111	3 mo Post-Surgery	Experimental	Naïve CD8+ – c1	0.0579286
005-111	3 mo Post-Surgery	Experimental	Naïve CD8+ – c2	0.0168275
005-111	3 mo Post-Surgery	Experimental	TEM CD4+	0.176554
005-111	3 mo Post-Surgery	Experimental	Tregs	0.0265987
005-111	3 mo Post-Surgery	Experimental	TRM CD8+	0.00518803
005-111	1 week Post Initiating treatment	Experimental	Activated CD4+	0.00436271
005-111	1 week Post Initiating treatment	Experimental	Activated CD8+	0.0644306
005-111	1 week Post Initiating treatment	Experimental	CD4+ Tcm	0.000266532
005-111	1 week Post Initiating treatment	Experimental	CD57+ Effector	0.000434868
005-111	1 week Post Initiating treatment	Experimental	Earyl activation CD8+	0.0237354
005-111	1 week Post Initiating treatment	Experimental	Naïve CD4+	0.584631
005-111	1 week Post Initiating treatment	Experimental	Naïve CD8+ – c1	0.0405409
005-111	1 week Post Initiating treatment	Experimental	Naïve CD8+ – c2	0.0321522
005-111	1 week Post Initiating treatment	Experimental	TEM CD4+	0.228236
005-111	1 week Post Initiating treatment	Experimental	Tregs	0.0163286
005-111	1 week Post Initiating treatment	Experimental	TRM CD8+	0.00488174
005-135	Prior to 1st Tx	Control	Activated CD4+	0.00536418
005-135	Prior to 1st Tx	Control	Activated CD8+	0.0542837
005-135	Prior to 1st Tx	Control	CD4+ Tcm	0.00041263
005-135	Prior to 1st Tx	Control	CD57+ Effector	0.000336217
005-135	Prior to 1st Tx	Control	Earyl activation CD8+	0.0404988
005-135	Prior to 1st Tx	Control	Naïve CD4+	0.334658
005-135	Prior to 1st Tx	Control	Naïve CD8+ – c1	0.0815937
005-135	Prior to 1st Tx	Control	Naïve CD8+ – c2	0.0405141
005-135	Prior to 1st Tx	Control	TEM CD4+	0.383012
005-135	Prior to 1st Tx	Control	Tregs	0.0554605
005-135	Prior to 1st Tx	Control	TRM CD8+	0.00386649
005-135	During RT	Control	Activated CD4+	0.00992534
005-135	During RT	Control	Activated CD8+	0.0812357
005-135	During RT	Control	CD4+ Tcm	0.000312961
005-135	During RT	Control	CD57+ Effector	0.000536505
005-135	During RT	Control	Earyl activation CD8+	0.0523539
005-135	During RT	Control	Naïve CD4+	0.194483
005-135	During RT	Control	Naïve CD8+ – c1	0.0455582
005-135	During RT	Control	Naïve CD8+ – c2	0.0379577
005-135	During RT	Control	TEM CD4+	0.509456
005-135	During RT	Control	Tregs	0.0627263
005-135	During RT	Control	TRM CD8+	0.00545446
005-135	Before Surgery	Control	Activated CD4+	0.0106509
005-135	Before Surgery	Control	Activated CD8+	0.068879
005-135	Before Surgery	Control	CD4+ Tcm	0.000352097
005-135	Before Surgery	Control	CD57+ Effector	0.000440121
005-135	Before Surgery	Control	Earyl activation CD8+	0.0525945
005-135	Before Surgery	Control	Naïve CD4+	0.129396
005-135	Before Surgery	Control	Naïve CD8+ – c1	0.0591523
005-135	Before Surgery	Control	Naïve CD8+ – c2	0.0312046
005-135	Before Surgery	Control	TEM CD4+	0.578892
005-135	Before Surgery	Control	Tregs	0.0620131
005-135	Before Surgery	Control	TRM CD8+	0.00642577
005-135	3 mo Post-Surgery	Control	Activated CD4+	0.0102996
005-135	3 mo Post-Surgery	Control	Activated CD8+	0.0591349
005-135	3 mo Post-Surgery	Control	CD4+ Tcm	0.000733407
005-135	3 mo Post-Surgery	Control	CD57+ Effector	0.000271042
005-135	3 mo Post-Surgery	Control	Earyl activation CD8+	0.0417245
005-135	3 mo Post-Surgery	Control	Naïve CD4+	0.268267
005-135	3 mo Post-Surgery	Control	Naïve CD8+ – c1	0.10172
005-135	3 mo Post-Surgery	Control	Naïve CD8+ – c2	0.0264824
005-135	3 mo Post-Surgery	Control	TEM CD4+	0.412637
005-135	3 mo Post-Surgery	Control	Tregs	0.0723681
005-135	3 mo Post-Surgery	Control	TRM CD8+	0.00636151
005-135	1 week Post Initiating treatment	Control	Activated CD4+	0.00658276
005-135	1 week Post Initiating treatment	Control	Activated CD8+	0.0533871
005-135	1 week Post Initiating treatment	Control	CD4+ Tcm	0.000376986
005-135	1 week Post Initiating treatment	Control	CD57+ Effector	0.000608978
005-135	1 week Post Initiating treatment	Control	Earyl activation CD8+	0.0401636
005-135	1 week Post Initiating treatment	Control	Naïve CD4+	0.351293
005-135	1 week Post Initiating treatment	Control	Naïve CD8+ – c1	0.082995
005-135	1 week Post Initiating treatment	Control	Naïve CD8+ – c2	0.0329138
005-135	1 week Post Initiating treatment	Control	TEM CD4+	0.374551
005-135	1 week Post Initiating treatment	Control	Tregs	0.0528651
005-135	1 week Post Initiating treatment	Control	TRM CD8+	0.00426285
015-002	Prior to 1st Tx	Experimental	Activated CD4+	0.000744033
015-002	Prior to 1st Tx	Experimental	Activated CD8+	0.0521396
015-002	Prior to 1st Tx	Experimental	CD4+ Tcm	0.0451762
015-002	Prior to 1st Tx	Experimental	CD57+ Effector	0.0130683
015-002	Prior to 1st Tx	Experimental	Earyl activation CD8+	0.0182574
015-002	Prior to 1st Tx	Experimental	Naïve CD4+	0.397905
015-002	Prior to 1st Tx	Experimental	Naïve CD8+ – c1	0.0952744
015-002	Prior to 1st Tx	Experimental	Naïve CD8+ – c2	0.127802
015-002	Prior to 1st Tx	Experimental	TEM CD4+	0.236336
015-002	Prior to 1st Tx	Experimental	Tregs	0.00908102
015-002	Prior to 1st Tx	Experimental	TRM CD8+	0.00421619
015-002	During RT	Experimental	Activated CD4+	0.00210217
015-002	During RT	Experimental	Activated CD8+	0.0433309
015-002	During RT	Experimental	CD4+ Tcm	0.00157662
015-002	During RT	Experimental	CD57+ Effector	0.00494009
015-002	During RT	Experimental	Earyl activation CD8+	0.0161078
015-002	During RT	Experimental	Naïve CD4+	0.419093
015-002	During RT	Experimental	Naïve CD8+ – c1	0.0828516
015-002	During RT	Experimental	Naïve CD8+ – c2	0.0631175
015-002	During RT	Experimental	TEM CD4+	0.351403
015-002	During RT	Experimental	Tregs	0.00990645
015-002	During RT	Experimental	TRM CD8+	0.00557074
015-002	Before Surgery	Experimental	Activated CD4+	0.00140573
015-002	Before Surgery	Experimental	Activated CD8+	0.0575132
015-002	Before Surgery	Experimental	CD4+ Tcm	0.0693673
015-002	Before Surgery	Experimental	CD57+ Effector	0.0166795
015-002	Before Surgery	Experimental	Earyl activation CD8+	0.0185718
015-002	Before Surgery	Experimental	Naïve CD4+	0.379601
015-002	Before Surgery	Experimental	Naïve CD8+ – c1	0.0770312
015-002	Before Surgery	Experimental	Naïve CD8+ – c2	0.128516
015-002	Before Surgery	Experimental	TEM CD4+	0.237433
015-002	Before Surgery	Experimental	Tregs	0.00788019
015-002	Before Surgery	Experimental	TRM CD8+	0.00600138
015-002	3 mo Post-Surgery	Experimental	Activated CD4+	0.00234954
015-002	3 mo Post-Surgery	Experimental	Activated CD8+	0.0891358
015-002	3 mo Post-Surgery	Experimental	CD4+ Tcm	0.000636335
015-002	3 mo Post-Surgery	Experimental	CD57+ Effector	0.00227612
015-002	3 mo Post-Surgery	Experimental	Earyl activation CD8+	0.0244744
015-002	3 mo Post-Surgery	Experimental	Naïve CD4+	0.265866
015-002	3 mo Post-Surgery	Experimental	Naïve CD8+ – c1	0.0541129
015-002	3 mo Post-Surgery	Experimental	Naïve CD8+ – c2	0.188477
015-002	3 mo Post-Surgery	Experimental	TEM CD4+	0.357106
015-002	3 mo Post-Surgery	Experimental	Tregs	0.00859052
015-002	3 mo Post-Surgery	Experimental	TRM CD8+	0.00697521
015-002	12 mo Post-Surgery	Experimental	Activated CD4+	0.00346995
015-002	12 mo Post-Surgery	Experimental	Activated CD8+	0.0925155
015-002	12 mo Post-Surgery	Experimental	CD4+ Tcm	0.000963189
015-002	12 mo Post-Surgery	Experimental	CD57+ Effector	0.00198812
015-002	12 mo Post-Surgery	Experimental	Earyl activation CD8+	0.024833
015-002	12 mo Post-Surgery	Experimental	Naïve CD4+	0.286252
015-002	12 mo Post-Surgery	Experimental	Naïve CD8+ – c1	0.0667564
015-002	12 mo Post-Surgery	Experimental	Naïve CD8+ – c2	0.188859
015-002	12 mo Post-Surgery	Experimental	TEM CD4+	0.321631
015-002	12 mo Post-Surgery	Experimental	Tregs	0.00796483
015-002	12 mo Post-Surgery	Experimental	TRM CD8+	0.00476655
015-028	Prior to 1st Tx	Experimental	Activated CD4+	0.00119218
015-028	Prior to 1st Tx	Experimental	Activated CD8+	0.098474
015-028	Prior to 1st Tx	Experimental	CD4+ Tcm	0.000238436
015-028	Prior to 1st Tx	Experimental	CD57+ Effector	0.00453028
015-028	Prior to 1st Tx	Experimental	Earyl activation CD8+	0.0431569
015-028	Prior to 1st Tx	Experimental	Naïve CD4+	0.094659
015-028	Prior to 1st Tx	Experimental	Naïve CD8+ – c1	0.0431569
015-028	Prior to 1st Tx	Experimental	Naïve CD8+ – c2	0.0405341
015-028	Prior to 1st Tx	Experimental	TEM CD4+	0.666905
015-028	Prior to 1st Tx	Experimental	Tregs	0.00643777
015-028	Prior to 1st Tx	Experimental	TRM CD8+	0.000715308
015-028	During RT	Experimental	Activated CD4+	0.00597355
015-028	During RT	Experimental	Activated CD8+	0.0736737
015-028	During RT	Experimental	CD4+ Tcm	0
015-028	During RT	Experimental	CD57+ Effector	0.00298677
015-028	During RT	Experimental	Earyl activation CD8+	0.0338501
015-028	During RT	Experimental	Naïve CD4+	0.0113782
015-028	During RT	Experimental	Naïve CD8+ – c1	0.00654245
015-028	During RT	Experimental	Naïve CD8+ – c2	0.0304366
015-028	During RT	Experimental	TEM CD4+	0.826483
015-028	During RT	Experimental	Tregs	0.00355568
015-028	During RT	Experimental	TRM CD8+	0.00512018
015-028	Before Surgery	Experimental	Activated CD4+	0.00416563
015-028	Before Surgery	Experimental	Activated CD8+	0.0585687
015-028	Before Surgery	Experimental	CD4+ Tcm	8.33125e-05
015-028	Before Surgery	Experimental	CD57+ Effector	0.000249938
015-028	Before Surgery	Experimental	Earyl activation CD8+	0.0770641
015-028	Before Surgery	Experimental	Naïve CD4+	0.0142464
015-028	Before Surgery	Experimental	Naïve CD8+ – c1	0.005332
015-028	Before Surgery	Experimental	Naïve CD8+ – c2	0.0229943
015-028	Before Surgery	Experimental	TEM CD4+	0.805299
015-028	Before Surgery	Experimental	Tregs	0.00941431
015-028	Before Surgery	Experimental	TRM CD8+	0.00258269
015-028	3 mo Post-Surgery	Experimental	Activated CD4+	0.0105811
015-028	3 mo Post-Surgery	Experimental	Activated CD8+	0.0743321
015-028	3 mo Post-Surgery	Experimental	CD4+ Tcm	0.000132263
015-028	3 mo Post-Surgery	Experimental	CD57+ Effector	0.000220439
015-028	3 mo Post-Surgery	Experimental	Earyl activation CD8+	0.0686447
015-028	3 mo Post-Surgery	Experimental	Naïve CD4+	0.0668371
015-028	3 mo Post-Surgery	Experimental	Naïve CD8+ – c1	0.0245128
015-028	3 mo Post-Surgery	Experimental	Naïve CD8+ – c2	0.0454545
015-028	3 mo Post-Surgery	Experimental	TEM CD4+	0.697425
015-028	3 mo Post-Surgery	Experimental	Tregs	0.00678952
015-028	3 mo Post-Surgery	Experimental	TRM CD8+	0.0050701
016-043	Prior to 1st Tx	Control	Activated CD4+	0.00448711
016-043	Prior to 1st Tx	Control	Activated CD8+	0.0483843
016-043	Prior to 1st Tx	Control	CD4+ Tcm	0.000104351
016-043	Prior to 1st Tx	Control	CD57+ Effector	0.000904379
016-043	Prior to 1st Tx	Control	Earyl activation CD8+	0.0578107
016-043	Prior to 1st Tx	Control	Naïve CD4+	0.494278
016-043	Prior to 1st Tx	Control	Naïve CD8+ – c1	0.0718634
016-043	Prior to 1st Tx	Control	Naïve CD8+ – c2	0.0320011
016-043	Prior to 1st Tx	Control	TEM CD4+	0.268775
016-043	Prior to 1st Tx	Control	Tregs	0.0137048
016-043	Prior to 1st Tx	Control	TRM CD8+	0.00768722
016-043	During RT	Control	Activated CD4+	0.00507132
016-043	During RT	Control	Activated CD8+	0.0871632
016-043	During RT	Control	CD4+ Tcm	0
016-043	During RT	Control	CD57+ Effector	0.000633914
016-043	During RT	Control	Earyl activation CD8+	0.0763867
016-043	During RT	Control	Naïve CD4+	0.398098
016-043	During RT	Control	Naïve CD8+ – c1	0.0459588
016-043	During RT	Control	Naïve CD8+ – c2	0.0500792
016-043	During RT	Control	TEM CD4+	0.316323
016-043	During RT	Control	Tregs	0.0114105
016-043	During RT	Control	TRM CD8+	0.0088748
016-043	Before Surgery	Control	Activated CD4+	0.00315134
016-043	Before Surgery	Control	Activated CD8+	0.0558129
016-043	Before Surgery	Control	CD4+ Tcm	7.59359e-05
016-043	Before Surgery	Control	CD57+ Effector	0.000797327
016-043	Before Surgery	Control	Earyl activation CD8+	0.050991
016-043	Before Surgery	Control	Naïve CD4+	0.540094
016-043	Before Surgery	Control	Naïve CD8+ – c1	0.0672033
016-043	Before Surgery	Control	Naïve CD8+ – c2	0.0503075
016-043	Before Surgery	Control	TEM CD4+	0.215013
016-043	Before Surgery	Control	Tregs	0.0100995
016-043	Before Surgery	Control	TRM CD8+	0.00645455
016-043	3 mo Post-Surgery	Control	Activated CD4+	0.00359874
016-043	3 mo Post-Surgery	Control	Activated CD8+	0.0598291
016-043	3 mo Post-Surgery	Control	CD4+ Tcm	0
016-043	3 mo Post-Surgery	Control	CD57+ Effector	0.00134953
016-043	3 mo Post-Surgery	Control	Earyl activation CD8+	0.0980657
016-043	3 mo Post-Surgery	Control	Naïve CD4+	0.375619
016-043	3 mo Post-Surgery	Control	Naïve CD8+ – c1	0.0467836
016-043	3 mo Post-Surgery	Control	Naïve CD8+ – c2	0.0260909
016-043	3 mo Post-Surgery	Control	TEM CD4+	0.364822
016-043	3 mo Post-Surgery	Control	Tregs	0.0134953
016-043	3 mo Post-Surgery	Control	TRM CD8+	0.0103464
016-098	Prior to 1st Tx	Control	Activated CD4+	0.00826446
016-098	Prior to 1st Tx	Control	Activated CD8+	0.0166322
016-098	Prior to 1st Tx	Control	CD4+ Tcm	0.000154959
016-098	Prior to 1st Tx	Control	CD57+ Effector	0.000206612
016-098	Prior to 1st Tx	Control	Earyl activation CD8+	0.0754649
016-098	Prior to 1st Tx	Control	Naïve CD4+	0.369215
016-098	Prior to 1st Tx	Control	Naïve CD8+ – c1	0.0336777
016-098	Prior to 1st Tx	Control	Naïve CD8+ – c2	0.0104855
016-098	Prior to 1st Tx	Control	TEM CD4+	0.421488
016-098	Prior to 1st Tx	Control	Tregs	0.0611054
016-098	Prior to 1st Tx	Control	TRM CD8+	0.00330579
016-098	During RT	Control	Activated CD4+	0.0146767
016-098	During RT	Control	Activated CD8+	0.0170567
016-098	During RT	Control	CD4+ Tcm	0
016-098	During RT	Control	CD57+ Effector	0
016-098	During RT	Control	Earyl activation CD8+	0.090837
016-098	During RT	Control	Naïve CD4+	0.302261
016-098	During RT	Control	Naïve CD8+ – c1	0.0333201
016-098	During RT	Control	Naïve CD8+ – c2	0.0087267
016-098	During RT	Control	TEM CD4+	0.474018
016-098	During RT	Control	Tregs	0.0563269
016-098	During RT	Control	TRM CD8+	0.00277668
016-098	Before Surgery	Control	Activated CD4+	0.00875203
016-098	Before Surgery	Control	Activated CD8+	0.0421394
016-098	Before Surgery	Control	CD4+ Tcm	0.000162075
016-098	Before Surgery	Control	CD57+ Effector	0.000972447
016-098	Before Surgery	Control	Earyl activation CD8+	0.0661264
016-098	Before Surgery	Control	Naïve CD4+	0.156888
016-098	Before Surgery	Control	Naïve CD8+ – c1	0.0638574
016-098	Before Surgery	Control	Naïve CD8+ – c2	0.0207455
016-098	Before Surgery	Control	TEM CD4+	0.576661
016-098	Before Surgery	Control	Tregs	0.0546191
016-098	Before Surgery	Control	TRM CD8+	0.00907618
016-098	1 week Post Initiating treatment	Control	Activated CD4+	0.0123584
016-098	1 week Post Initiating treatment	Control	Activated CD8+	0.0312393
016-098	1 week Post Initiating treatment	Control	CD4+ Tcm	0
016-098	1 week Post Initiating treatment	Control	CD57+ Effector	0.00102987
016-098	1 week Post Initiating treatment	Control	Earyl activation CD8+	0.0792997
016-098	1 week Post Initiating treatment	Control	Naïve CD4+	0.231377
016-098	1 week Post Initiating treatment	Control	Naïve CD8+ – c1	0.028493
016-098	1 week Post Initiating treatment	Control	Naïve CD8+ – c2	0.0102987
016-098	1 week Post Initiating treatment	Control	TEM CD4+	0.541366
016-098	1 week Post Initiating treatment	Control	Tregs	0.0635084
016-098	1 week Post Initiating treatment	Control	TRM CD8+	0.00102987
022-012	Prior to 1st Tx	Control	Activated CD4+	0.00329984
022-012	Prior to 1st Tx	Control	Activated CD8+	0.0223388
022-012	Prior to 1st Tx	Control	CD4+ Tcm	0.00059323
022-012	Prior to 1st Tx	Control	CD57+ Effector	7.41537e-05
022-012	Prior to 1st Tx	Control	Earyl activation CD8+	0.0174817
022-012	Prior to 1st Tx	Control	Naïve CD4+	0.556283
022-012	Prior to 1st Tx	Control	Naïve CD8+ – c1	0.0882429
022-012	Prior to 1st Tx	Control	Naïve CD8+ – c2	0.0172778
022-012	Prior to 1st Tx	Control	TEM CD4+	0.26586
022-012	Prior to 1st Tx	Control	Tregs	0.0269363
022-012	Prior to 1st Tx	Control	TRM CD8+	0.00161284
022-012	During RT	Control	Activated CD4+	0.00279531
022-012	During RT	Control	Activated CD8+	0.0228072
022-012	During RT	Control	CD4+ Tcm	0.00300707
022-012	During RT	Control	CD57+ Effector	0.000105883
022-012	During RT	Control	Earyl activation CD8+	0.0177671
022-012	During RT	Control	Naïve CD4+	0.570158
022-012	During RT	Control	Naïve CD8+ – c1	0.0862522
022-012	During RT	Control	Naïve CD8+ – c2	0.0201177
022-012	During RT	Control	TEM CD4+	0.258608
022-012	During RT	Control	Tregs	0.0166448
022-012	During RT	Control	TRM CD8+	0.00173648
022-012	Before Surgery	Control	Activated CD4+	0.00768747
022-012	Before Surgery	Control	Activated CD8+	0.0230223
022-012	Before Surgery	Control	CD4+ Tcm	0.00132358
022-012	Before Surgery	Control	CD57+ Effector	8.02171e-05
022-012	Before Surgery	Control	Earyl activation CD8+	0.0206693
022-012	Before Surgery	Control	Naïve CD4+	0.413279
022-012	Before Surgery	Control	Naïve CD8+ – c1	0.0832253
022-012	Before Surgery	Control	Naïve CD8+ – c2	0.0142653
022-012	Before Surgery	Control	TEM CD4+	0.382275
022-012	Before Surgery	Control	Tregs	0.0511919
022-012	Before Surgery	Control	TRM CD8+	0.0029814
022-012	3 mo Post-Surgery	Control	Activated CD4+	0.00400854
022-012	3 mo Post-Surgery	Control	Activated CD8+	0.0280598
022-012	3 mo Post-Surgery	Control	CD4+ Tcm	0.00092862
022-012	3 mo Post-Surgery	Control	CD57+ Effector	0.000232155
022-012	3 mo Post-Surgery	Control	Earyl activation CD8+	0.0231381
022-012	3 mo Post-Surgery	Control	Naïve CD4+	0.428357
022-012	3 mo Post-Surgery	Control	Naïve CD8+ – c1	0.0892713
022-012	3 mo Post-Surgery	Control	Naïve CD8+ – c2	0.0186188
022-012	3 mo Post-Surgery	Control	TEM CD4+	0.37134
022-012	3 mo Post-Surgery	Control	Tregs	0.0335851
022-012	3 mo Post-Surgery	Control	TRM CD8+	0.00246084
022-025	Prior to 1st Tx	Experimental	Activated CD4+	0.00112538
022-025	Prior to 1st Tx	Experimental	Activated CD8+	0.0604414
022-025	Prior to 1st Tx	Experimental	CD4+ Tcm	0.000274484
022-025	Prior to 1st Tx	Experimental	CD57+ Effector	0.00167435
022-025	Prior to 1st Tx	Experimental	Earyl activation CD8+	0.0226724
022-025	Prior to 1st Tx	Experimental	Naïve CD4+	0.461161
022-025	Prior to 1st Tx	Experimental	Naïve CD8+ – c1	0.0166063
022-025	Prior to 1st Tx	Experimental	Naïve CD8+ – c2	0.0539635
022-025	Prior to 1st Tx	Experimental	TEM CD4+	0.375247
022-025	Prior to 1st Tx	Experimental	Tregs	0.00362319
022-025	Prior to 1st Tx	Experimental	TRM CD8+	0.00321146
022-025	During RT	Experimental	Activated CD4+	0.00118906
022-025	During RT	Experimental	Activated CD8+	0.0537379
022-025	During RT	Experimental	CD4+ Tcm	0.00011507
022-025	During RT	Experimental	CD57+ Effector	0.00111235
022-025	During RT	Experimental	Earyl activation CD8+	0.0225538
022-025	During RT	Experimental	Naïve CD4+	0.399524
022-025	During RT	Experimental	Naïve CD8+ – c1	0.0186414
022-025	During RT	Experimental	Naïve CD8+ – c2	0.0555406
022-025	During RT	Experimental	TEM CD4+	0.440336
022-025	During RT	Experimental	Tregs	0.00441103
022-025	During RT	Experimental	TRM CD8+	0.0028384
022-025	Before Surgery	Experimental	Activated CD4+	0.00114238
022-025	Before Surgery	Experimental	Activated CD8+	0.049062
022-025	Before Surgery	Experimental	CD4+ Tcm	0.000300625
022-025	Before Surgery	Experimental	CD57+ Effector	0.000781626
022-025	Before Surgery	Experimental	Earyl activation CD8+	0.0227874
022-025	Before Surgery	Experimental	Naïve CD4+	0.359367
022-025	Before Surgery	Experimental	Naïve CD8+ – c1	0.0170755
022-025	Before Surgery	Experimental	Naïve CD8+ – c2	0.0425084
022-025	Before Surgery	Experimental	TEM CD4+	0.499579
022-025	Before Surgery	Experimental	Tregs	0.00499038
022-025	Before Surgery	Experimental	TRM CD8+	0.002405
022-025	3 mo Post-Surgery	Experimental	Activated CD4+	0.00243927
022-025	3 mo Post-Surgery	Experimental	Activated CD8+	0.11302
022-025	3 mo Post-Surgery	Experimental	CD4+ Tcm	0
022-025	3 mo Post-Surgery	Experimental	CD57+ Effector	0.000813091
022-025	3 mo Post-Surgery	Experimental	Earyl activation CD8+	0.0444151
022-025	3 mo Post-Surgery	Experimental	Naïve CD4+	0.207643
022-025	3 mo Post-Surgery	Experimental	Naïve CD8+ – c1	0.00706373
022-025	3 mo Post-Surgery	Experimental	Naïve CD8+ – c2	0.092794
022-025	3 mo Post-Surgery	Experimental	TEM CD4+	0.519616
022-025	3 mo Post-Surgery	Experimental	Tregs	0.007267
022-025	3 mo Post-Surgery	Experimental	TRM CD8+	0.00492936
022-026	Prior to 1st Tx	Control	Activated CD4+	0.0023987
022-026	Prior to 1st Tx	Control	Activated CD8+	0.0307802
022-026	Prior to 1st Tx	Control	CD4+ Tcm	0.061652
022-026	Prior to 1st Tx	Control	CD57+ Effector	0.000128175
022-026	Prior to 1st Tx	Control	Earyl activation CD8+	0.0274111
022-026	Prior to 1st Tx	Control	Naïve CD4+	0.540732
022-026	Prior to 1st Tx	Control	Naïve CD8+ – c1	0.0555912
022-026	Prior to 1st Tx	Control	Naïve CD8+ – c2	0.0175233
022-026	Prior to 1st Tx	Control	TEM CD4+	0.216267
022-026	Prior to 1st Tx	Control	Tregs	0.0418032
022-026	Prior to 1st Tx	Control	TRM CD8+	0.00571293
022-026	Before Surgery	Control	Activated CD4+	0.00378847
022-026	Before Surgery	Control	Activated CD8+	0.0309305
022-026	Before Surgery	Control	CD4+ Tcm	0.000415175
022-026	Before Surgery	Control	CD57+ Effector	0.000570865
022-026	Before Surgery	Control	Earyl activation CD8+	0.0368986
022-026	Before Surgery	Control	Naïve CD4+	0.400955
022-026	Before Surgery	Control	Naïve CD8+ – c1	0.0354974
022-026	Before Surgery	Control	Naïve CD8+ – c2	0.0049821
022-026	Before Surgery	Control	TEM CD4+	0.43557
022-026	Before Surgery	Control	Tregs	0.044787
022-026	Before Surgery	Control	TRM CD8+	0.00560486
022-026	3 mo Post-Surgery	Control	Activated CD4+	0.00550486
022-026	3 mo Post-Surgery	Control	Activated CD8+	0.0314544
022-026	3 mo Post-Surgery	Control	CD4+ Tcm	0.0225713
022-026	3 mo Post-Surgery	Control	CD57+ Effector	0.000174971
022-026	3 mo Post-Surgery	Control	Earyl activation CD8+	0.0290452
022-026	3 mo Post-Surgery	Control	Naïve CD4+	0.5256
022-026	3 mo Post-Surgery	Control	Naïve CD8+ – c1	0.0447926
022-026	3 mo Post-Surgery	Control	Naïve CD8+ – c2	0.00749684
022-026	3 mo Post-Surgery	Control	TEM CD4+	0.273897
022-026	3 mo Post-Surgery	Control	Tregs	0.0527201
022-026	3 mo Post-Surgery	Control	TRM CD8+	0.00674312
022-032	Prior to 1st Tx	Experimental	Activated CD4+	0.00925968
022-032	Prior to 1st Tx	Experimental	Activated CD8+	0.172011
022-032	Prior to 1st Tx	Experimental	CD4+ Tcm	9.12284e-05
022-032	Prior to 1st Tx	Experimental	CD57+ Effector	0.00232632
022-032	Prior to 1st Tx	Experimental	Earyl activation CD8+	0.133057
022-032	Prior to 1st Tx	Experimental	Naïve CD4+	0.041737
022-032	Prior to 1st Tx	Experimental	Naïve CD8+ – c1	0.0680108
022-032	Prior to 1st Tx	Experimental	Naïve CD8+ – c2	0.145008
022-032	Prior to 1st Tx	Experimental	TEM CD4+	0.39698
022-032	Prior to 1st Tx	Experimental	Tregs	0.005793
022-032	Prior to 1st Tx	Experimental	TRM CD8+	0.0257264
022-032	During RT	Experimental	Activated CD4+	0.0127262
022-032	During RT	Experimental	Activated CD8+	0.169586
022-032	During RT	Experimental	CD4+ Tcm	0.000233508
022-032	During RT	Experimental	CD57+ Effector	0.00227671
022-032	During RT	Experimental	Earyl activation CD8+	0.110625
022-032	During RT	Experimental	Naïve CD4+	0.0649737
022-032	During RT	Experimental	Naïve CD8+ – c1	0.0803269
022-032	During RT	Experimental	Naïve CD8+ – c2	0.129831
022-032	During RT	Experimental	TEM CD4+	0.392936
022-032	During RT	Experimental	Tregs	0.0068885
022-032	During RT	Experimental	TRM CD8+	0.0295972
022-032	Before Surgery	Experimental	Activated CD4+	0.011638
022-032	Before Surgery	Experimental	Activated CD8+	0.145678
022-032	Before Surgery	Experimental	CD4+ Tcm	0.000115801
022-032	Before Surgery	Experimental	CD57+ Effector	0.00301083
022-032	Before Surgery	Experimental	Earyl activation CD8+	0.117596
022-032	Before Surgery	Experimental	Naïve CD4+	0.0582479
022-032	Before Surgery	Experimental	Naïve CD8+ – c1	0.0690753
022-032	Before Surgery	Experimental	Naïve CD8+ – c2	0.18505
022-032	Before Surgery	Experimental	TEM CD4+	0.375832
022-032	Before Surgery	Experimental	Tregs	0.00665856
022-032	Before Surgery	Experimental	TRM CD8+	0.0270974
022-032	3 mo Post-Surgery	Experimental	Activated CD4+	0.0110341
022-032	3 mo Post-Surgery	Experimental	Activated CD8+	0.154019
022-032	3 mo Post-Surgery	Experimental	CD4+ Tcm	0.00162874
022-032	3 mo Post-Surgery	Experimental	CD57+ Effector	0.0018352
022-032	3 mo Post-Surgery	Experimental	Earyl activation CD8+	0.0925629
022-032	3 mo Post-Surgery	Experimental	Naïve CD4+	0.05735
022-032	3 mo Post-Surgery	Experimental	Naïve CD8+ – c1	0.0896265
022-032	3 mo Post-Surgery	Experimental	Naïve CD8+ – c2	0.188154
022-032	3 mo Post-Surgery	Experimental	TEM CD4+	0.362567
022-032	3 mo Post-Surgery	Experimental	Tregs	0.00626262
022-032	3 mo Post-Surgery	Experimental	TRM CD8+	0.0349605
022-032	12 mo Post-Surgery	Experimental	Activated CD4+	0.00979104
022-032	12 mo Post-Surgery	Experimental	Activated CD8+	0.12209
022-032	12 mo Post-Surgery	Experimental	CD4+ Tcm	0.00179104
022-032	12 mo Post-Surgery	Experimental	CD57+ Effector	0.000716418
022-032	12 mo Post-Surgery	Experimental	Earyl activation CD8+	0.0871045
022-032	12 mo Post-Surgery	Experimental	Naïve CD4+	0.0825672
022-032	12 mo Post-Surgery	Experimental	Naïve CD8+ – c1	0.151701
022-032	12 mo Post-Surgery	Experimental	Naïve CD8+ – c2	0.134985
022-032	12 mo Post-Surgery	Experimental	TEM CD4+	0.375642
022-032	12 mo Post-Surgery	Experimental	Tregs	0.00644776
022-032	12 mo Post-Surgery	Experimental	TRM CD8+	0.0271642
022-044	Prior to 1st Tx	Control	Activated CD4+	0.00618289
022-044	Prior to 1st Tx	Control	Activated CD8+	0.0396224
022-044	Prior to 1st Tx	Control	CD4+ Tcm	0.00233628
022-044	Prior to 1st Tx	Control	CD57+ Effector	0.00556932
022-044	Prior to 1st Tx	Control	Earyl activation CD8+	0.0260767
022-044	Prior to 1st Tx	Control	Naïve CD4+	0.138737
022-044	Prior to 1st Tx	Control	Naïve CD8+ – c1	0.0137345
022-044	Prior to 1st Tx	Control	Naïve CD8+ – c2	0.0398348
022-044	Prior to 1st Tx	Control	TEM CD4+	0.632802
022-044	Prior to 1st Tx	Control	Tregs	0.0932625
022-044	Prior to 1st Tx	Control	TRM CD8+	0.00184071
022-044	During RT	Control	Activated CD4+	0.00621103
022-044	During RT	Control	Activated CD8+	0.0303637
022-044	During RT	Control	CD4+ Tcm	0.0698862
022-044	During RT	Control	CD57+ Effector	0.00367567
022-044	During RT	Control	Earyl activation CD8+	0.0258995
022-044	During RT	Control	Naïve CD4+	0.133574
022-044	During RT	Control	Naïve CD8+ – c1	0.0133319
022-044	During RT	Control	Naïve CD8+ – c2	0.0297207
022-044	During RT	Control	TEM CD4+	0.592086
022-044	During RT	Control	Tregs	0.0934566
022-044	During RT	Control	TRM CD8+	0.00179538
022-044	Before Surgery	Control	Activated CD4+	0.00830338
022-044	Before Surgery	Control	Activated CD8+	0.0507291
022-044	Before Surgery	Control	CD4+ Tcm	0.00204486
022-044	Before Surgery	Control	CD57+ Effector	0.00642376
022-044	Before Surgery	Control	Earyl activation CD8+	0.0274094
022-044	Before Surgery	Control	Naïve CD4+	0.0964804
022-044	Before Surgery	Control	Naïve CD8+ – c1	0.0116289
022-044	Before Surgery	Control	Naïve CD8+ – c2	0.063494
022-044	Before Surgery	Control	TEM CD4+	0.620977
022-044	Before Surgery	Control	Tregs	0.110423
022-044	Before Surgery	Control	TRM CD8+	0.00208617
022-044	3 mo Post-Surgery	Control	Activated CD4+	0.0107073
022-044	3 mo Post-Surgery	Control	Activated CD8+	0.0343511
022-044	3 mo Post-Surgery	Control	CD4+ Tcm	0.0453286
022-044	3 mo Post-Surgery	Control	CD57+ Effector	0.00773492
022-044	3 mo Post-Surgery	Control	Earyl activation CD8+	0.0332703
022-044	3 mo Post-Surgery	Control	Naïve CD4+	0.135817
022-044	3 mo Post-Surgery	Control	Naïve CD8+ – c1	0.0134094
022-044	3 mo Post-Surgery	Control	Naïve CD8+ – c2	0.0754915
022-044	3 mo Post-Surgery	Control	TEM CD4+	0.502364
022-044	3 mo Post-Surgery	Control	Tregs	0.139262
022-044	3 mo Post-Surgery	Control	TRM CD8+	0.00226305
022-044	12 mo Post-Surgery	Control	Activated CD4+	0.00808104
022-044	12 mo Post-Surgery	Control	Activated CD8+	0.0337921
022-044	12 mo Post-Surgery	Control	CD4+ Tcm	0.087002
022-044	12 mo Post-Surgery	Control	CD57+ Effector	0.00781943
022-044	12 mo Post-Surgery	Control	Earyl activation CD8+	0.0291557
022-044	12 mo Post-Surgery	Control	Naïve CD4+	0.0877433
022-044	12 mo Post-Surgery	Control	Naïve CD8+ – c1	0.0118018
022-044	12 mo Post-Surgery	Control	Naïve CD8+ – c2	0.0621921
022-044	12 mo Post-Surgery	Control	TEM CD4+	0.557025
022-044	12 mo Post-Surgery	Control	Tregs	0.113164
022-044	12 mo Post-Surgery	Control	TRM CD8+	0.00222374
022-059	Prior to 1st Tx	Control	Activated CD4+	0.00622532
022-059	Prior to 1st Tx	Control	Activated CD8+	0.0682715
022-059	Prior to 1st Tx	Control	CD4+ Tcm	2.9574e-05
022-059	Prior to 1st Tx	Control	CD57+ Effector	0.00332707
022-059	Prior to 1st Tx	Control	Earyl activation CD8+	0.0450855
022-059	Prior to 1st Tx	Control	Naïve CD4+	0.353113
022-059	Prior to 1st Tx	Control	Naïve CD8+ – c1	0.0968104
022-059	Prior to 1st Tx	Control	Naïve CD8+ – c2	0.0582016
022-059	Prior to 1st Tx	Control	TEM CD4+	0.31202
022-059	Prior to 1st Tx	Control	Tregs	0.0503201
022-059	Prior to 1st Tx	Control	TRM CD8+	0.006595
022-059	During RT	Control	Activated CD4+	0.00311676
022-059	During RT	Control	Activated CD8+	0.0419564
022-059	During RT	Control	CD4+ Tcm	0
022-059	During RT	Control	CD57+ Effector	0.001507
022-059	During RT	Control	Earyl activation CD8+	0.0445251
022-059	During RT	Control	Naïve CD4+	0.364866
022-059	During RT	Control	Naïve CD8+ – c1	0.126246
022-059	During RT	Control	Naïve CD8+ – c2	0.0771997
022-059	During RT	Control	TEM CD4+	0.298044
022-059	During RT	Control	Tregs	0.0385999
022-059	During RT	Control	TRM CD8+	0.00393876
022-059	Before Surgery	Control	Activated CD4+	0.00751309
022-059	Before Surgery	Control	Activated CD8+	0.0333317
022-059	Before Surgery	Control	CD4+ Tcm	4.89452e-05
022-059	Before Surgery	Control	CD57+ Effector	0.00117469
022-059	Before Surgery	Control	Earyl activation CD8+	0.0351182
022-059	Before Surgery	Control	Naïve CD4+	0.355709
022-059	Before Surgery	Control	Naïve CD8+ – c1	0.188464
022-059	Before Surgery	Control	Naïve CD8+ – c2	0.0282659
022-059	Before Surgery	Control	TEM CD4+	0.308747
022-059	Before Surgery	Control	Tregs	0.0332093
022-059	Before Surgery	Control	TRM CD8+	0.00841858
022-059	3 mo Post-Surgery	Control	Activated CD4+	0.0113292
022-059	3 mo Post-Surgery	Control	Activated CD8+	0.0376129
022-059	3 mo Post-Surgery	Control	CD4+ Tcm	3.4859e-05
022-059	3 mo Post-Surgery	Control	CD57+ Effector	0.000941193
022-059	3 mo Post-Surgery	Control	Earyl activation CD8+	0.0362882
022-059	3 mo Post-Surgery	Control	Naïve CD4+	0.32398
022-059	3 mo Post-Surgery	Control	Naïve CD8+ – c1	0.155192
022-059	3 mo Post-Surgery	Control	Naïve CD8+ – c2	0.0417262
022-059	3 mo Post-Surgery	Control	TEM CD4+	0.362046
022-059	3 mo Post-Surgery	Control	Tregs	0.0232509
022-059	3 mo Post-Surgery	Control	TRM CD8+	0.00759926
022-059	12 mo Post-Surgery	Control	Activated CD4+	0.00742427
022-059	12 mo Post-Surgery	Control	Activated CD8+	0.0596252
022-059	12 mo Post-Surgery	Control	CD4+ Tcm	0
022-059	12 mo Post-Surgery	Control	CD57+ Effector	0.00122088
022-059	12 mo Post-Surgery	Control	Earyl activation CD8+	0.0625949
022-059	12 mo Post-Surgery	Control	Naïve CD4+	0.303009
022-059	12 mo Post-Surgery	Control	Naïve CD8+ – c1	0.114796
022-059	12 mo Post-Surgery	Control	Naïve CD8+ – c2	0.0853296
022-059	12 mo Post-Surgery	Control	TEM CD4+	0.32713
022-059	12 mo Post-Surgery	Control	Tregs	0.0290372
022-059	12 mo Post-Surgery	Control	TRM CD8+	0.00983304
022-127	Prior to 1st Tx	Control	Activated CD4+	0.00798044
022-127	Prior to 1st Tx	Control	Activated CD8+	0.128717
022-127	Prior to 1st Tx	Control	CD4+ Tcm	0
022-127	Prior to 1st Tx	Control	CD57+ Effector	0.0007723
022-127	Prior to 1st Tx	Control	Earyl activation CD8+	0.176213
022-127	Prior to 1st Tx	Control	Naïve CD4+	0.145579
022-127	Prior to 1st Tx	Control	Naïve CD8+ – c1	0.0106835
022-127	Prior to 1st Tx	Control	Naïve CD8+ – c2	0.0130004
022-127	Prior to 1st Tx	Control	TEM CD4+	0.461836
022-127	Prior to 1st Tx	Control	Tregs	0.0503282
022-127	Prior to 1st Tx	Control	TRM CD8+	0.00489123
022-127	During RT	Control	Activated CD4+	0.00524537
022-127	During RT	Control	Activated CD8+	0.0589987
022-127	During RT	Control	CD4+ Tcm	0.000661579
022-127	During RT	Control	CD57+ Effector	0.0108688
022-127	During RT	Control	Earyl activation CD8+	0.0530917
022-127	During RT	Control	Naïve CD4+	0.29712
022-127	During RT	Control	Naïve CD8+ – c1	0.0551001
022-127	During RT	Control	Naïve CD8+ – c2	0.136781
022-127	During RT	Control	TEM CD4+	0.343265
022-127	During RT	Control	Tregs	0.0355126
022-127	During RT	Control	TRM CD8+	0.00335515
022-127	Before Surgery	Control	Activated CD4+	0.00894309
022-127	Before Surgery	Control	Activated CD8+	0.189931
022-127	Before Surgery	Control	CD4+ Tcm	0.000500313
022-127	Before Surgery	Control	CD57+ Effector	0.000750469
022-127	Before Surgery	Control	Earyl activation CD8+	0.206129
022-127	Before Surgery	Control	Naïve CD4+	0.122139
022-127	Before Surgery	Control	Naïve CD8+ – c1	0.00913071
022-127	Before Surgery	Control	Naïve CD8+ – c2	0.0122577
022-127	Before Surgery	Control	TEM CD4+	0.393621
022-127	Before Surgery	Control	Tregs	0.050469
022-127	Before Surgery	Control	TRM CD8+	0.00612883
022-127	3 mo Post-Surgery	Control	Activated CD4+	0.0091505
022-127	3 mo Post-Surgery	Control	Activated CD8+	0.139075
022-127	3 mo Post-Surgery	Control	CD4+ Tcm	0.000324486
022-127	3 mo Post-Surgery	Control	CD57+ Effector	0.00110325
022-127	3 mo Post-Surgery	Control	Earyl activation CD8+	0.216562
022-127	3 mo Post-Surgery	Control	Naïve CD4+	0.119281
022-127	3 mo Post-Surgery	Control	Naïve CD8+ – c1	0.0103186
022-127	3 mo Post-Surgery	Control	Naïve CD8+ – c2	0.0154455
022-127	3 mo Post-Surgery	Control	TEM CD4+	0.426634
022-127	3 mo Post-Surgery	Control	Tregs	0.0545136
022-127	3 mo Post-Surgery	Control	TRM CD8+	0.00759297
022-127	1 week Post Initiating treatment	Control	Activated CD4+	0.00629529
022-127	1 week Post Initiating treatment	Control	Activated CD8+	0.150135
022-127	1 week Post Initiating treatment	Control	CD4+ Tcm	0.00797892
022-127	1 week Post Initiating treatment	Control	CD57+ Effector	0.00600249
022-127	1 week Post Initiating treatment	Control	Earyl activation CD8+	0.195374
022-127	1 week Post Initiating treatment	Control	Naïve CD4+	0.0803016
022-127	1 week Post Initiating treatment	Control	Naïve CD8+ – c1	0.0100285
022-127	1 week Post Initiating treatment	Control	Naïve CD8+ – c2	0.00922334
022-127	1 week Post Initiating treatment	Control	TEM CD4+	0.458239
022-127	1 week Post Initiating treatment	Control	Tregs	0.0725423
022-127	1 week Post Initiating treatment	Control	TRM CD8+	0.00387966
029-020	Prior to 1st Tx	Experimental	Activated CD4+	0.00750707
029-020	Prior to 1st Tx	Experimental	Activated CD8+	0.120698
029-020	Prior to 1st Tx	Experimental	CD4+ Tcm	0
029-020	Prior to 1st Tx	Experimental	CD57+ Effector	0.0110169
029-020	Prior to 1st Tx	Experimental	Earyl activation CD8+	0.0490397
029-020	Prior to 1st Tx	Experimental	Naïve CD4+	0.186702
029-020	Prior to 1st Tx	Experimental	Naïve CD8+ – c1	0.0156966
029-020	Prior to 1st Tx	Experimental	Naïve CD8+ – c2	0.13191
029-020	Prior to 1st Tx	Experimental	TEM CD4+	0.454519
029-020	Prior to 1st Tx	Experimental	Tregs	0.0107244
029-020	Prior to 1st Tx	Experimental	TRM CD8+	0.0121868
029-020	During RT	Experimental	Activated CD4+	0.0076222
029-020	During RT	Experimental	Activated CD8+	0.0714167
029-020	During RT	Experimental	CD4+ Tcm	0.0001657
029-020	During RT	Experimental	CD57+ Effector	0.0059652
029-020	During RT	Experimental	Earyl activation CD8+	0.0704225
029-020	During RT	Experimental	Naïve CD4+	0.173157
029-020	During RT	Experimental	Naïve CD8+ – c1	0.0137531
029-020	During RT	Experimental	Naïve CD8+ – c2	0.0858326
029-020	During RT	Experimental	TEM CD4+	0.547804
029-020	During RT	Experimental	Tregs	0.0119304
029-020	During RT	Experimental	TRM CD8+	0.0119304
029-020	Before Surgery	Experimental	Activated CD4+	0.00800621
029-020	Before Surgery	Experimental	Activated CD8+	0.0662006
029-020	Before Surgery	Experimental	CD4+ Tcm	0
029-020	Before Surgery	Experimental	CD57+ Effector	0.00573579
029-020	Before Surgery	Experimental	Earyl activation CD8+	0.0675748
029-020	Before Surgery	Experimental	Naïve CD4+	0.157256
029-020	Before Surgery	Experimental	Naïve CD8+ – c1	0.0136225
029-020	Before Surgery	Experimental	Naïve CD8+ – c2	0.0702037
029-020	Before Surgery	Experimental	TEM CD4+	0.584513
029-020	Before Surgery	Experimental	Tregs	0.0142797
029-020	Before Surgery	Experimental	TRM CD8+	0.0126068
029-020	3 mo Post-Surgery	Experimental	Activated CD4+	0.00966645
029-020	3 mo Post-Surgery	Experimental	Activated CD8+	0.0730055
029-020	3 mo Post-Surgery	Experimental	CD4+ Tcm	0.000208843
029-020	3 mo Post-Surgery	Experimental	CD57+ Effector	0.00495256
029-020	3 mo Post-Surgery	Experimental	Earyl activation CD8+	0.0616087
029-020	3 mo Post-Surgery	Experimental	Naïve CD4+	0.165463
029-020	3 mo Post-Surgery	Experimental	Naïve CD8+ – c1	0.0104422
029-020	3 mo Post-Surgery	Experimental	Naïve CD8+ – c2	0.0689182
029-020	3 mo Post-Surgery	Experimental	TEM CD4+	0.574646
029-020	3 mo Post-Surgery	Experimental	Tregs	0.0165284
029-020	3 mo Post-Surgery	Experimental	TRM CD8+	0.0145593
029-021	Prior to 1st Tx	Experimental	Activated CD4+	0.00369187
029-021	Prior to 1st Tx	Experimental	Activated CD8+	0.156337
029-021	Prior to 1st Tx	Experimental	CD4+ Tcm	0.000461484
029-021	Prior to 1st Tx	Experimental	CD57+ Effector	0.000461484
029-021	Prior to 1st Tx	Experimental	Earyl activation CD8+	0.043131
029-021	Prior to 1st Tx	Experimental	Naïve CD4+	0.325914
029-021	Prior to 1st Tx	Experimental	Naïve CD8+ – c1	0.0919063
029-021	Prior to 1st Tx	Experimental	Naïve CD8+ – c2	0.00830671
029-021	Prior to 1st Tx	Experimental	TEM CD4+	0.317323
029-021	Prior to 1st Tx	Experimental	Tregs	0.042847
029-021	Prior to 1st Tx	Experimental	TRM CD8+	0.00962016
029-021	During RT	Experimental	Activated CD4+	0.00186453
029-021	During RT	Experimental	Activated CD8+	0.0651447
029-021	During RT	Experimental	CD4+ Tcm	0.000886787
029-021	During RT	Experimental	CD57+ Effector	0.0077537
029-021	During RT	Experimental	Earyl activation CD8+	0.0442939
029-021	During RT	Experimental	Naïve CD4+	0.0326519
029-021	During RT	Experimental	Naïve CD8+ – c1	0.00211465
029-021	During RT	Experimental	Naïve CD8+ – c2	0.393938
029-021	During RT	Experimental	TEM CD4+	0.368494
029-021	During RT	Experimental	Tregs	0.0800837
029-021	During RT	Experimental	TRM CD8+	0.00277405
029-021	Before Surgery	Experimental	Activated CD4+	0.00418819
029-021	Before Surgery	Experimental	Activated CD8+	0.106994
029-021	Before Surgery	Experimental	CD4+ Tcm	0.00217786
029-021	Before Surgery	Experimental	CD57+ Effector	0.000530504
029-021	Before Surgery	Experimental	Earyl activation CD8+	0.0358788
029-021	Before Surgery	Experimental	Naïve CD4+	0.325869
029-021	Before Surgery	Experimental	Naïve CD8+ – c1	0.119643
029-021	Before Surgery	Experimental	Naïve CD8+ – c2	0.011364
029-021	Before Surgery	Experimental	TEM CD4+	0.316934
029-021	Before Surgery	Experimental	Tregs	0.0663409
029-021	Before Surgery	Experimental	TRM CD8+	0.0100796
029-021	3 mo Post-Surgery	Experimental	Activated CD4+	0.00457803
029-021	3 mo Post-Surgery	Experimental	Activated CD8+	0.103081
029-021	3 mo Post-Surgery	Experimental	CD4+ Tcm	0.000112575
029-021	3 mo Post-Surgery	Experimental	CD57+ Effector	0.000487823
029-021	3 mo Post-Surgery	Experimental	Earyl activation CD8+	0.0425157
029-021	3 mo Post-Surgery	Experimental	Naïve CD4+	0.332095
029-021	3 mo Post-Surgery	Experimental	Naïve CD8+ – c1	0.123795
029-021	3 mo Post-Surgery	Experimental	Naïve CD8+ – c2	0.00506586
029-021	3 mo Post-Surgery	Experimental	TEM CD4+	0.319374
029-021	3 mo Post-Surgery	Experimental	Tregs	0.0607527
029-021	3 mo Post-Surgery	Experimental	TRM CD8+	0.00814289
029-021	12 mo Post-Surgery	Experimental	Activated CD4+	0.00145843
029-021	12 mo Post-Surgery	Experimental	Activated CD8+	0.0495426
029-021	12 mo Post-Surgery	Experimental	CD4+ Tcm	0.00132585
029-021	12 mo Post-Surgery	Experimental	CD57+ Effector	0.000751315
029-021	12 mo Post-Surgery	Experimental	Earyl activation CD8+	0.0241747
029-021	12 mo Post-Surgery	Experimental	Naïve CD4+	0.482388
029-021	12 mo Post-Surgery	Experimental	Naïve CD8+ – c1	0.140584
029-021	12 mo Post-Surgery	Experimental	Naïve CD8+ – c2	0.00835285
029-021	12 mo Post-Surgery	Experimental	TEM CD4+	0.258894
029-021	12 mo Post-Surgery	Experimental	Tregs	0.0287709
029-021	12 mo Post-Surgery	Experimental	TRM CD8+	0.00375657
029-033	Prior to 1st Tx	Experimental	Activated CD4+	0.00585151
029-033	Prior to 1st Tx	Experimental	Activated CD8+	0.0526636
029-033	Prior to 1st Tx	Experimental	CD4+ Tcm	0
029-033	Prior to 1st Tx	Experimental	CD57+ Effector	0.000811771
029-033	Prior to 1st Tx	Experimental	Earyl activation CD8+	0.0446474
029-033	Prior to 1st Tx	Experimental	Naïve CD4+	0.326636
029-033	Prior to 1st Tx	Experimental	Naïve CD8+ – c1	0.205716
029-033	Prior to 1st Tx	Experimental	Naïve CD8+ – c2	0.0180619
029-033	Prior to 1st Tx	Experimental	TEM CD4+	0.336513
029-033	Prior to 1st Tx	Experimental	Tregs	0.00382209
029-033	Prior to 1st Tx	Experimental	TRM CD8+	0.00527651
029-033	During RT	Experimental	Activated CD4+	0.0112014
029-033	During RT	Experimental	Activated CD8+	0.0796089
029-033	During RT	Experimental	CD4+ Tcm	3.7463e-05
029-033	During RT	Experimental	CD57+ Effector	0.000299704
029-033	During RT	Experimental	Earyl activation CD8+	0.113513
029-033	During RT	Experimental	Naïve CD4+	0.11917
029-033	During RT	Experimental	Naïve CD8+ – c1	0.0712546
029-033	During RT	Experimental	Naïve CD8+ – c2	0.0325928
029-033	During RT	Experimental	TEM CD4+	0.555127
029-033	During RT	Experimental	Tregs	0.00944068
029-033	During RT	Experimental	TRM CD8+	0.00775484
029-033	Before Surgery	Experimental	Activated CD4+	0.0108525
029-033	Before Surgery	Experimental	Activated CD8+	0.0663426
029-033	Before Surgery	Experimental	CD4+ Tcm	4.91063e-05
029-033	Before Surgery	Experimental	CD57+ Effector	0.000196425
029-033	Before Surgery	Experimental	Earyl activation CD8+	0.099833
029-033	Before Surgery	Experimental	Naïve CD4+	0.150462
029-033	Before Surgery	Experimental	Naïve CD8+ – c1	0.0916323
029-033	Before Surgery	Experimental	Naïve CD8+ – c2	0.0183166
029-033	Before Surgery	Experimental	TEM CD4+	0.543017
029-033	Before Surgery	Experimental	Tregs	0.0118837
029-033	Before Surgery	Experimental	TRM CD8+	0.00741505
029-033	3 mo Post-Surgery	Experimental	Activated CD4+	0.00743629
029-033	3 mo Post-Surgery	Experimental	Activated CD8+	0.0811158
029-033	3 mo Post-Surgery	Experimental	CD4+ Tcm	8.03923e-05
029-033	3 mo Post-Surgery	Experimental	CD57+ Effector	0.000200981
029-033	3 mo Post-Surgery	Experimental	Earyl activation CD8+	0.0931345
029-033	3 mo Post-Surgery	Experimental	Naïve CD4+	0.153228
029-033	3 mo Post-Surgery	Experimental	Naïve CD8+ – c1	0.0740413
029-033	3 mo Post-Surgery	Experimental	Naïve CD8+ – c2	0.0223089
029-033	3 mo Post-Surgery	Experimental	TEM CD4+	0.550848
029-033	3 mo Post-Surgery	Experimental	Tregs	0.0103706
029-033	3 mo Post-Surgery	Experimental	TRM CD8+	0.00723531
048-016	Prior to 1st Tx	Control	Activated CD4+	0.00670881
048-016	Prior to 1st Tx	Control	Activated CD8+	0.106335
048-016	Prior to 1st Tx	Control	CD4+ Tcm	0.000129292
048-016	Prior to 1st Tx	Control	CD57+ Effector	0.00656515
048-016	Prior to 1st Tx	Control	Earyl activation CD8+	0.0700043
048-016	Prior to 1st Tx	Control	Naïve CD4+	0.0753915
048-016	Prior to 1st Tx	Control	Naïve CD8+ – c1	0.0370349
048-016	Prior to 1st Tx	Control	Naïve CD8+ – c2	0.0932194
048-016	Prior to 1st Tx	Control	TEM CD4+	0.54146
048-016	Prior to 1st Tx	Control	Tregs	0.0578509
048-016	Prior to 1st Tx	Control	TRM CD8+	0.00530096
048-016	During RT	Control	Activated CD4+	0.00665238
048-016	During RT	Control	Activated CD8+	0.119091
048-016	During RT	Control	CD4+ Tcm	8.57265e-05
048-016	During RT	Control	CD57+ Effector	0.00737248
048-016	During RT	Control	Earyl activation CD8+	0.0693871
048-016	During RT	Control	Naïve CD4+	0.0923961
048-016	During RT	Control	Naïve CD8+ – c1	0.0476982
048-016	During RT	Control	Naïve CD8+ – c2	0.113279
048-016	During RT	Control	TEM CD4+	0.465547
048-016	During RT	Control	Tregs	0.0732276
048-016	During RT	Control	TRM CD8+	0.00526361
048-016	3 mo Post-Surgery	Control	Activated CD4+	0.00687335
048-016	3 mo Post-Surgery	Control	Activated CD8+	0.0963001
048-016	3 mo Post-Surgery	Control	CD4+ Tcm	0.000102369
048-016	3 mo Post-Surgery	Control	CD57+ Effector	0.00763381
048-016	3 mo Post-Surgery	Control	Earyl activation CD8+	0.0573413
048-016	3 mo Post-Surgery	Control	Naïve CD4+	0.0994735
048-016	3 mo Post-Surgery	Control	Naïve CD8+ – c1	0.0507897
048-016	3 mo Post-Surgery	Control	Naïve CD8+ – c2	0.125402
048-016	3 mo Post-Surgery	Control	TEM CD4+	0.487262
048-016	3 mo Post-Surgery	Control	Tregs	0.0641123
048-016	3 mo Post-Surgery	Control	TRM CD8+	0.00470898
048-022	Prior to 1st Tx	Experimental	Activated CD4+	0.00243574
048-022	Prior to 1st Tx	Experimental	Activated CD8+	0.0223145
048-022	Prior to 1st Tx	Experimental	CD4+ Tcm	0.000628578
048-022	Prior to 1st Tx	Experimental	CD57+ Effector	0.000897968
048-022	Prior to 1st Tx	Experimental	Earyl activation CD8+	0.0236053
048-022	Prior to 1st Tx	Experimental	Naïve CD4+	0.586059
048-022	Prior to 1st Tx	Experimental	Naïve CD8+ – c1	0.102077
048-022	Prior to 1st Tx	Experimental	Naïve CD8+ – c2	0.0654282
048-022	Prior to 1st Tx	Experimental	TEM CD4+	0.124975
048-022	Prior to 1st Tx	Experimental	Tregs	0.058222
048-022	Prior to 1st Tx	Experimental	TRM CD8+	0.0133573
048-022	During RT	Experimental	Activated CD4+	0.00213003
048-022	During RT	Experimental	Activated CD8+	0.0151838
048-022	During RT	Experimental	CD4+ Tcm	0.00025404
048-022	During RT	Experimental	CD57+ Effector	0.00105524
048-022	During RT	Experimental	Earyl activation CD8+	0.018115
048-022	During RT	Experimental	Naïve CD4+	0.615989
048-022	During RT	Experimental	Naïve CD8+ – c1	0.105055
048-022	During RT	Experimental	Naïve CD8+ – c2	0.0661286
048-022	During RT	Experimental	TEM CD4+	0.121998
048-022	During RT	Experimental	Tregs	0.0445547
048-022	During RT	Experimental	TRM CD8+	0.00953628
048-022	Before Surgery	Experimental	Activated CD4+	0.00433222
048-022	Before Surgery	Experimental	Activated CD8+	0.0120358
048-022	Before Surgery	Experimental	CD4+ Tcm	0.000303424
048-022	Before Surgery	Experimental	CD57+ Effector	0.00106198
048-022	Before Surgery	Experimental	Earyl activation CD8+	0.0190651
048-022	Before Surgery	Experimental	Naïve CD4+	0.59412
048-022	Before Surgery	Experimental	Naïve CD8+ – c1	0.10431
048-022	Before Surgery	Experimental	Naïve CD8+ – c2	0.0637695
048-022	Before Surgery	Experimental	TEM CD4+	0.131703
048-022	Before Surgery	Experimental	Tregs	0.0569425
048-022	Before Surgery	Experimental	TRM CD8+	0.0123561
048-022	3 mo Post-Surgery	Experimental	Activated CD4+	0.00412678
048-022	3 mo Post-Surgery	Experimental	Activated CD8+	0.022468
048-022	3 mo Post-Surgery	Experimental	CD4+ Tcm	0.000347372
048-022	3 mo Post-Surgery	Experimental	CD57+ Effector	0.000500215
048-022	3 mo Post-Surgery	Experimental	Earyl activation CD8+	0.0196751
048-022	3 mo Post-Surgery	Experimental	Naïve CD4+	0.610054
048-022	3 mo Post-Surgery	Experimental	Naïve CD8+ – c1	0.0992372
048-022	3 mo Post-Surgery	Experimental	Naïve CD8+ – c2	0.0580528
048-022	3 mo Post-Surgery	Experimental	TEM CD4+	0.117426
048-022	3 mo Post-Surgery	Experimental	Tregs	0.054051
048-022	3 mo Post-Surgery	Experimental	TRM CD8+	0.0140616
048-022	12 mo Post-Surgery	Experimental	Activated CD4+	0.00259432
048-022	12 mo Post-Surgery	Experimental	Activated CD8+	0.0232849
048-022	12 mo Post-Surgery	Experimental	CD4+ Tcm	0.00036833
048-022	12 mo Post-Surgery	Experimental	CD57+ Effector	0.00156941
048-022	12 mo Post-Surgery	Experimental	Earyl activation CD8+	0.0299628
048-022	12 mo Post-Surgery	Experimental	Naïve CD4+	0.536593
048-022	12 mo Post-Surgery	Experimental	Naïve CD8+ – c1	0.1031
048-022	12 mo Post-Surgery	Experimental	Naïve CD8+ – c2	0.101323
048-022	12 mo Post-Surgery	Experimental	TEM CD4+	0.132086
048-022	12 mo Post-Surgery	Experimental	Tregs	0.0552815
048-022	12 mo Post-Surgery	Experimental	TRM CD8+	0.0138364
071-003	Prior to 1st Tx	Control	Activated CD4+	0.00306794
071-003	Prior to 1st Tx	Control	Activated CD8+	0.0412922
071-003	Prior to 1st Tx	Control	CD4+ Tcm	0.0665288
071-003	Prior to 1st Tx	Control	CD57+ Effector	0.00154533
071-003	Prior to 1st Tx	Control	Earyl activation CD8+	0.203916
071-003	Prior to 1st Tx	Control	Naïve CD4+	0.146034
071-003	Prior to 1st Tx	Control	Naïve CD8+ – c1	0.0757553
071-003	Prior to 1st Tx	Control	Naïve CD8+ – c2	0.185383
071-003	Prior to 1st Tx	Control	TEM CD4+	0.229732
071-003	Prior to 1st Tx	Control	Tregs	0.0393378
071-003	Prior to 1st Tx	Control	TRM CD8+	0.0074085
071-003	During RT	Control	Activated CD4+	0.00288489
071-003	During RT	Control	Activated CD8+	0.0390197
071-003	During RT	Control	CD4+ Tcm	0.0947352
071-003	During RT	Control	CD57+ Effector	0.00191736
071-003	During RT	Control	Earyl activation CD8+	0.207187
071-003	During RT	Control	Naïve CD4+	0.148238
071-003	During RT	Control	Naïve CD8+ – c1	0.0786412
071-003	During RT	Control	Naïve CD8+ – c2	0.184881
071-003	During RT	Control	TEM CD4+	0.202432
071-003	During RT	Control	Tregs	0.0327485
071-003	During RT	Control	TRM CD8+	0.00731546
071-003	Before Surgery	Control	Activated CD4+	0.00345847
071-003	Before Surgery	Control	Activated CD8+	0.0460606
071-003	Before Surgery	Control	CD4+ Tcm	0.076266
071-003	Before Surgery	Control	CD57+ Effector	0.00163192
071-003	Before Surgery	Control	Earyl activation CD8+	0.17901
071-003	Before Surgery	Control	Naïve CD4+	0.144941
071-003	Before Surgery	Control	Naïve CD8+ – c1	0.0814612
071-003	Before Surgery	Control	Naïve CD8+ – c2	0.155002
071-003	Before Surgery	Control	TEM CD4+	0.263563
071-003	Before Surgery	Control	Tregs	0.0401467
071-003	Before Surgery	Control	TRM CD8+	0.00845903
071-003	3 mo Post-Surgery	Control	Activated CD4+	0.00367046
071-003	3 mo Post-Surgery	Control	Activated CD8+	0.0393263
071-003	3 mo Post-Surgery	Control	CD4+ Tcm	0.0542126
071-003	3 mo Post-Surgery	Control	CD57+ Effector	0.00236402
071-003	3 mo Post-Surgery	Control	Earyl activation CD8+	0.209278
071-003	3 mo Post-Surgery	Control	Naïve CD4+	0.145041
071-003	3 mo Post-Surgery	Control	Naïve CD8+ – c1	0.0795947
071-003	3 mo Post-Surgery	Control	Naïve CD8+ – c2	0.198187
071-003	3 mo Post-Surgery	Control	TEM CD4+	0.220076
071-003	3 mo Post-Surgery	Control	Tregs	0.0410238
071-003	3 mo Post-Surgery	Control	TRM CD8+	0.00722538
071-003	12 mo Post-Surgery	Control	Activated CD4+	0.00335189
071-003	12 mo Post-Surgery	Control	Activated CD8+	0.0423404
071-003	12 mo Post-Surgery	Control	CD4+ Tcm	0.0664067
071-003	12 mo Post-Surgery	Control	CD57+ Effector	0.00175308
071-003	12 mo Post-Surgery	Control	Earyl activation CD8+	0.19772
071-003	12 mo Post-Surgery	Control	Naïve CD4+	0.155407
071-003	12 mo Post-Surgery	Control	Naïve CD8+ – c1	0.0812448
071-003	12 mo Post-Surgery	Control	Naïve CD8+ – c2	0.184789
071-003	12 mo Post-Surgery	Control	TEM CD4+	0.225166
071-003	12 mo Post-Surgery	Control	Tregs	0.0344305
071-003	12 mo Post-Surgery	Control	TRM CD8+	0.00739099
071-009	Prior to 1st Tx	Control	Activated CD4+	0.00984432
071-009	Prior to 1st Tx	Control	Activated CD8+	0.0869582
071-009	Prior to 1st Tx	Control	CD4+ Tcm	0.015873
071-009	Prior to 1st Tx	Control	CD57+ Effector	0.0027091
071-009	Prior to 1st Tx	Control	Earyl activation CD8+	0.0247062
071-009	Prior to 1st Tx	Control	Naïve CD4+	0.15501
071-009	Prior to 1st Tx	Control	Naïve CD8+ – c1	0.00868056
071-009	Prior to 1st Tx	Control	Naïve CD8+ – c2	0.0155105
071-009	Prior to 1st Tx	Control	TEM CD4+	0.567537
071-009	Prior to 1st Tx	Control	Tregs	0.105254
071-009	Prior to 1st Tx	Control	TRM CD8+	0.00791743
071-009	During RT	Control	Activated CD4+	0.0110808
071-009	During RT	Control	Activated CD8+	0.0887807
071-009	During RT	Control	CD4+ Tcm	0.00558509
071-009	During RT	Control	CD57+ Effector	0.00301595
071-009	During RT	Control	Earyl activation CD8+	0.024351
071-009	During RT	Control	Naïve CD4+	0.157276
071-009	During RT	Control	Naïve CD8+ – c1	0.00853402
071-009	During RT	Control	Naïve CD8+ – c2	0.0141861
071-009	During RT	Control	TEM CD4+	0.582525
071-009	During RT	Control	Tregs	0.0951924
071-009	During RT	Control	TRM CD8+	0.00947232
071-009	Before Surgery	Control	Activated CD4+	0.00857283
071-009	Before Surgery	Control	Activated CD8+	0.0869679
071-009	Before Surgery	Control	CD4+ Tcm	0.000488878
071-009	Before Surgery	Control	CD57+ Effector	0.00256661
071-009	Before Surgery	Control	Earyl activation CD8+	0.0236757
071-009	Before Surgery	Control	Naïve CD4+	0.173953
071-009	Before Surgery	Control	Naïve CD8+ – c1	0.00790935
071-009	Before Surgery	Control	Naïve CD8+ – c2	0.0125188
071-009	Before Surgery	Control	TEM CD4+	0.574135
071-009	Before Surgery	Control	Tregs	0.101861
071-009	Before Surgery	Control	TRM CD8+	0.00735063
071-009	3 mo Post-Surgery	Control	Activated CD4+	0.00956694
071-009	3 mo Post-Surgery	Control	Activated CD8+	0.0827601
071-009	3 mo Post-Surgery	Control	CD4+ Tcm	0.0420946
071-009	3 mo Post-Surgery	Control	CD57+ Effector	0.0033666
071-009	3 mo Post-Surgery	Control	Earyl activation CD8+	0.0249225
071-009	3 mo Post-Surgery	Control	Naïve CD4+	0.164673
071-009	3 mo Post-Surgery	Control	Naïve CD8+ – c1	0.00765356
071-009	3 mo Post-Surgery	Control	Naïve CD8+ – c2	0.0187464
071-009	3 mo Post-Surgery	Control	TEM CD4+	0.533254
071-009	3 mo Post-Surgery	Control	Tregs	0.103299
071-009	3 mo Post-Surgery	Control	TRM CD8+	0.00966382
071-009	12 mo Post-Surgery	Control	Activated CD4+	0.00968284
071-009	12 mo Post-Surgery	Control	Activated CD8+	0.0711597
071-009	12 mo Post-Surgery	Control	CD4+ Tcm	0.0114184
071-009	12 mo Post-Surgery	Control	CD57+ Effector	0.000913476
071-009	12 mo Post-Surgery	Control	Earyl activation CD8+	0.0310034
071-009	12 mo Post-Surgery	Control	Naïve CD4+	0.141936
071-009	12 mo Post-Surgery	Control	Naïve CD8+ – c1	0.0125877
071-009	12 mo Post-Surgery	Control	Naïve CD8+ – c2	0.0121492
071-009	12 mo Post-Surgery	Control	TEM CD4+	0.620268
071-009	12 mo Post-Surgery	Control	Tregs	0.0782666
071-009	12 mo Post-Surgery	Control	TRM CD8+	0.0106146
071-034	Prior to 1st Tx	Control	Activated CD4+	0.00649295
071-034	Prior to 1st Tx	Control	Activated CD8+	0.100418
071-034	Prior to 1st Tx	Control	CD4+ Tcm	0.0997642
071-034	Prior to 1st Tx	Control	CD57+ Effector	0.000345632
071-034	Prior to 1st Tx	Control	Earyl activation CD8+	0.0596956
071-034	Prior to 1st Tx	Control	Naïve CD4+	0.318784
071-034	Prior to 1st Tx	Control	Naïve CD8+ – c1	0.0472035
071-034	Prior to 1st Tx	Control	Naïve CD8+ – c2	0.0348842
071-034	Prior to 1st Tx	Control	TEM CD4+	0.295367
071-034	Prior to 1st Tx	Control	Tregs	0.0236264
071-034	Prior to 1st Tx	Control	TRM CD8+	0.0134179
071-034	During RT	Control	Activated CD4+	0.00800841
071-034	During RT	Control	Activated CD8+	0.094111
071-034	During RT	Control	CD4+ Tcm	0.103931
071-034	During RT	Control	CD57+ Effector	0.000517716
071-034	During RT	Control	Earyl activation CD8+	0.0665426
071-034	During RT	Control	Naïve CD4+	0.273095
071-034	During RT	Control	Naïve CD8+ – c1	0.0438602
071-034	During RT	Control	Naïve CD8+ – c2	0.0414658
071-034	During RT	Control	TEM CD4+	0.325821
071-034	During RT	Control	Tregs	0.029073
071-034	During RT	Control	TRM CD8+	0.0135739
071-034	Before Surgery	Control	Activated CD4+	0.0082678
071-034	Before Surgery	Control	Activated CD8+	0.111692
071-034	Before Surgery	Control	CD4+ Tcm	0.0985214
071-034	Before Surgery	Control	CD57+ Effector	0.000499913
071-034	Before Surgery	Control	Earyl activation CD8+	0.0788902
071-034	Before Surgery	Control	Naïve CD4+	0.247053
071-034	Before Surgery	Control	Naïve CD8+ – c1	0.0409352
071-034	Before Surgery	Control	Naïve CD8+ – c2	0.057067
071-034	Before Surgery	Control	TEM CD4+	0.309216
071-034	Before Surgery	Control	Tregs	0.0314561
071-034	Before Surgery	Control	TRM CD8+	0.016401
071-034	3 mo Post-Surgery	Control	Activated CD4+	0.00479469
071-034	3 mo Post-Surgery	Control	Activated CD8+	0.0785557
071-034	3 mo Post-Surgery	Control	CD4+ Tcm	0.0653987
071-034	3 mo Post-Surgery	Control	CD57+ Effector	0.000340855
071-034	3 mo Post-Surgery	Control	Earyl activation CD8+	0.0694662
071-034	3 mo Post-Surgery	Control	Naïve CD4+	0.284568
071-034	3 mo Post-Surgery	Control	Naïve CD8+ – c1	0.0509464
071-034	3 mo Post-Surgery	Control	Naïve CD8+ – c2	0.0305406
071-034	3 mo Post-Surgery	Control	TEM CD4+	0.382757
071-034	3 mo Post-Surgery	Control	Tregs	0.0218829
071-034	3 mo Post-Surgery	Control	TRM CD8+	0.0107483
071-073	Prior to 1st Tx	Experimental	Activated CD4+	0.00454733
071-073	Prior to 1st Tx	Experimental	Activated CD8+	0.0276756
071-073	Prior to 1st Tx	Experimental	CD4+ Tcm	0.0663606
071-073	Prior to 1st Tx	Experimental	CD57+ Effector	0.00169709
071-073	Prior to 1st Tx	Experimental	Earyl activation CD8+	0.0124671
071-073	Prior to 1st Tx	Experimental	Naïve CD4+	0.565349
071-073	Prior to 1st Tx	Experimental	Naïve CD8+ – c1	0.0257175
071-073	Prior to 1st Tx	Experimental	Naïve CD8+ – c2	0.0291552
071-073	Prior to 1st Tx	Experimental	TEM CD4+	0.197711
071-073	Prior to 1st Tx	Experimental	Tregs	0.0614652
071-073	Prior to 1st Tx	Experimental	TRM CD8+	0.00785449
071-073	During RT	Experimental	Activated CD4+	0.00615655
071-073	During RT	Experimental	Activated CD8+	0.0460196
071-073	During RT	Experimental	CD4+ Tcm	0.0456631
071-073	During RT	Experimental	CD57+ Effector	0.00173524
071-073	During RT	Experimental	Earyl activation CD8+	0.0172098
071-073	During RT	Experimental	Naïve CD4+	0.557679
071-073	During RT	Experimental	Naïve CD8+ – c1	0.0238656
071-073	During RT	Experimental	Naïve CD8+ – c2	0.0252442
071-073	During RT	Experimental	TEM CD4+	0.197057
071-073	During RT	Experimental	Tregs	0.0711688
071-073	During RT	Experimental	TRM CD8+	0.00820081
071-073	Before Surgery	Experimental	Activated CD4+	0.00517667
071-073	Before Surgery	Experimental	Activated CD8+	0.0489559
071-073	Before Surgery	Experimental	CD4+ Tcm	0.0647319
071-073	Before Surgery	Experimental	CD57+ Effector	0.00217842
071-073	Before Surgery	Experimental	Earyl activation CD8+	0.0158931
071-073	Before Surgery	Experimental	Naïve CD4+	0.525585
071-073	Before Surgery	Experimental	Naïve CD8+ – c1	0.0237635
071-073	Before Surgery	Experimental	Naïve CD8+ – c2	0.0339529
071-073	Before Surgery	Experimental	TEM CD4+	0.212771
071-073	Before Surgery	Experimental	Tregs	0.0561939
071-073	Before Surgery	Experimental	TRM CD8+	0.0107984
071-073	3 mo Post-Surgery	Experimental	Activated CD4+	0.00581197
071-073	3 mo Post-Surgery	Experimental	Activated CD8+	0.0456566
071-073	3 mo Post-Surgery	Experimental	CD4+ Tcm	0.0029526
071-073	3 mo Post-Surgery	Experimental	CD57+ Effector	0.00149184
071-073	3 mo Post-Surgery	Experimental	Earyl activation CD8+	0.0185082
071-073	3 mo Post-Surgery	Experimental	Naïve CD4+	0.527071
071-073	3 mo Post-Surgery	Experimental	Naïve CD8+ – c1	0.0237141
071-073	3 mo Post-Surgery	Experimental	Naïve CD8+ – c2	0.0322611
071-073	3 mo Post-Surgery	Experimental	TEM CD4+	0.257498
071-073	3 mo Post-Surgery	Experimental	Tregs	0.0763481
071-073	3 mo Post-Surgery	Experimental	TRM CD8+	0.00868687
071-073	12 mo Post-Surgery	Experimental	Activated CD4+	0.00530146
071-073	12 mo Post-Surgery	Experimental	Activated CD8+	0.0748952
071-073	12 mo Post-Surgery	Experimental	CD4+ Tcm	0.000144585
071-073	12 mo Post-Surgery	Experimental	CD57+ Effector	0.00549424
071-073	12 mo Post-Surgery	Experimental	Earyl activation CD8+	0.0304111
071-073	12 mo Post-Surgery	Experimental	Naïve CD4+	0.333076
071-073	12 mo Post-Surgery	Experimental	Naïve CD8+ – c1	0.0200974
071-073	12 mo Post-Surgery	Experimental	Naïve CD8+ – c2	0.0225071
071-073	12 mo Post-Surgery	Experimental	TEM CD4+	0.427298
071-073	12 mo Post-Surgery	Experimental	Tregs	0.0707022
071-073	12 mo Post-Surgery	Experimental	TRM CD8+	0.0100728
091-006	During RT	Experimental	Activated CD4+	0.0077141
091-006	During RT	Experimental	Activated CD8+	0.106269
091-006	During RT	Experimental	CD4+ Tcm	0.0422035
091-006	During RT	Experimental	CD57+ Effector	0.0114431
091-006	During RT	Experimental	Earyl activation CD8+	0.0418034
091-006	During RT	Experimental	Naïve CD4+	0.250804
091-006	During RT	Experimental	Naïve CD8+ – c1	0.144583
091-006	During RT	Experimental	Naïve CD8+ – c2	0.0880239
091-006	During RT	Experimental	TEM CD4+	0.258566
091-006	During RT	Experimental	Tregs	0.0300562
091-006	During RT	Experimental	TRM CD8+	0.018533
091-006	Before Surgery	Experimental	Activated CD4+	0.0232295
091-006	Before Surgery	Experimental	Activated CD8+	0.143098
091-006	Before Surgery	Experimental	CD4+ Tcm	0.0286885
091-006	Before Surgery	Experimental	CD57+ Effector	0.0106557
091-006	Before Surgery	Experimental	Earyl activation CD8+	0.0483607
091-006	Before Surgery	Experimental	Naïve CD4+	0.180951
091-006	Before Surgery	Experimental	Naïve CD8+ – c1	0.109443
091-006	Before Surgery	Experimental	Naïve CD8+ – c2	0.134115
091-006	Before Surgery	Experimental	TEM CD4+	0.271918
091-006	Before Surgery	Experimental	Tregs	0.0406721
091-006	Before Surgery	Experimental	TRM CD8+	0.00886885
091-006	12 mo Post-Surgery	Experimental	Activated CD4+	0.0107383
091-006	12 mo Post-Surgery	Experimental	Activated CD8+	0.0883801
091-006	12 mo Post-Surgery	Experimental	CD4+ Tcm	0.000579024
091-006	12 mo Post-Surgery	Experimental	CD57+ Effector	0.00952757
091-006	12 mo Post-Surgery	Experimental	Earyl activation CD8+	0.0475063
091-006	12 mo Post-Surgery	Experimental	Naïve CD4+	0.175918
091-006	12 mo Post-Surgery	Experimental	Naïve CD8+ – c1	0.106698
091-006	12 mo Post-Surgery	Experimental	Naïve CD8+ – c2	0.265351
091-006	12 mo Post-Surgery	Experimental	TEM CD4+	0.257481
091-006	12 mo Post-Surgery	Experimental	Tregs	0.0324253
091-006	12 mo Post-Surgery	Experimental	TRM CD8+	0.00539545
091-010	Prior to 1st Tx	Experimental	Activated CD4+	0.00251378
091-010	Prior to 1st Tx	Experimental	Activated CD8+	0.121649
091-010	Prior to 1st Tx	Experimental	CD4+ Tcm	0.00131076
091-010	Prior to 1st Tx	Experimental	CD57+ Effector	8.97779e-05
091-010	Prior to 1st Tx	Experimental	Earyl activation CD8+	0.0346184
091-010	Prior to 1st Tx	Experimental	Naïve CD4+	0.491749
091-010	Prior to 1st Tx	Experimental	Naïve CD8+ – c1	0.0221751
091-010	Prior to 1st Tx	Experimental	Naïve CD8+ – c2	0.0090137
091-010	Prior to 1st Tx	Experimental	TEM CD4+	0.264055
091-010	Prior to 1st Tx	Experimental	Tregs	0.0505629
091-010	Prior to 1st Tx	Experimental	TRM CD8+	0.0022624
091-010	During RT	Experimental	Activated CD4+	0.00343718
091-010	During RT	Experimental	Activated CD8+	0.119381
091-010	During RT	Experimental	CD4+ Tcm	0.00120626
091-010	During RT	Experimental	CD57+ Effector	0.000168617
091-010	During RT	Experimental	Earyl activation CD8+	0.0331526
091-010	During RT	Experimental	Naïve CD4+	0.523036
091-010	During RT	Experimental	Naïve CD8+ – c1	0.0213884
091-010	During RT	Experimental	Naïve CD8+ – c2	0.0154738
091-010	During RT	Experimental	TEM CD4+	0.233625
091-010	During RT	Experimental	Tregs	0.0467198
091-010	During RT	Experimental	TRM CD8+	0.00241251
091-010	Before Surgery	Experimental	Activated CD4+	0.00368509
091-010	Before Surgery	Experimental	Activated CD8+	0.180474
091-010	Before Surgery	Experimental	CD4+ Tcm	4.78583e-05
091-010	Before Surgery	Experimental	CD57+ Effector	0.000191433
091-010	Before Surgery	Experimental	Earyl activation CD8+	0.0474755
091-010	Before Surgery	Experimental	Naïve CD4+	0.413257
091-010	Before Surgery	Experimental	Naïve CD8+ – c1	0.0160804
091-010	Before Surgery	Experimental	Naïve CD8+ – c2	0.0337401
091-010	Before Surgery	Experimental	TEM CD4+	0.255994
091-010	Before Surgery	Experimental	Tregs	0.045944
091-010	Before Surgery	Experimental	TRM CD8+	0.00311079
091-010	3 mo Post-Surgery	Experimental	Activated CD4+	0.00157574
091-010	3 mo Post-Surgery	Experimental	Activated CD8+	0.0927346
091-010	3 mo Post-Surgery	Experimental	CD4+ Tcm	0.00110728
091-010	3 mo Post-Surgery	Experimental	CD57+ Effector	4.25876e-05
091-010	3 mo Post-Surgery	Experimental	Earyl activation CD8+	0.0227205
091-010	3 mo Post-Surgery	Experimental	Naïve CD4+	0.554576
091-010	3 mo Post-Surgery	Experimental	Naïve CD8+ – c1	0.0228057
091-010	3 mo Post-Surgery	Experimental	Naïve CD8+ – c2	0.0240833
091-010	3 mo Post-Surgery	Experimental	TEM CD4+	0.227077
091-010	3 mo Post-Surgery	Experimental	Tregs	0.0513607
091-010	3 mo Post-Surgery	Experimental	TRM CD8+	0.00191644
091-010	12 mo Post-Surgery	Experimental	Activated CD4+	0.00372928
091-010	12 mo Post-Surgery	Experimental	Activated CD8+	0.087721
091-010	12 mo Post-Surgery	Experimental	CD4+ Tcm	0.00144993
091-010	12 mo Post-Surgery	Experimental	CD57+ Effector	0.000122876
091-010	12 mo Post-Surgery	Experimental	Earyl activation CD8+	0.038884
091-010	12 mo Post-Surgery	Experimental	Naïve CD4+	0.465589
091-010	12 mo Post-Surgery	Experimental	Naïve CD8+ – c1	0.0167173
091-010	12 mo Post-Surgery	Experimental	Naïve CD8+ – c2	0.016662
091-010	12 mo Post-Surgery	Experimental	TEM CD4+	0.283247
091-010	12 mo Post-Surgery	Experimental	Tregs	0.0830395
091-010	12 mo Post-Surgery	Experimental	TRM CD8+	0.00283843
091-055	During RT	Experimental	Activated CD4+	0.00589207
091-055	During RT	Experimental	Activated CD8+	0.035964
091-055	During RT	Experimental	CD4+ Tcm	0.000203878
091-055	During RT	Experimental	CD57+ Effector	0.000978613
091-055	During RT	Experimental	Earyl activation CD8+	0.0371873
091-055	During RT	Experimental	Naïve CD4+	0.211686
091-055	During RT	Experimental	Naïve CD8+ – c1	0.0442619
091-055	During RT	Experimental	Naïve CD8+ – c2	0.0182063
091-055	During RT	Experimental	TEM CD4+	0.550796
091-055	During RT	Experimental	Tregs	0.0904402
091-055	During RT	Experimental	TRM CD8+	0.00438337
091-055	Before Surgery	Experimental	Activated CD4+	0.00729245
091-055	Before Surgery	Experimental	Activated CD8+	0.0523689
091-055	Before Surgery	Experimental	CD4+ Tcm	4.55778e-05
091-055	Before Surgery	Experimental	CD57+ Effector	0.000638089
091-055	Before Surgery	Experimental	Earyl activation CD8+	0.0486315
091-055	Before Surgery	Experimental	Naïve CD4+	0.119778
091-055	Before Surgery	Experimental	Naïve CD8+ – c1	0.0331351
091-055	Before Surgery	Experimental	Naïve CD8+ – c2	0.0195301
091-055	Before Surgery	Experimental	TEM CD4+	0.613796
091-055	Before Surgery	Experimental	Tregs	0.0994508
091-055	Before Surgery	Experimental	TRM CD8+	0.0053326
091-055	3 mo Post-Surgery	Experimental	Activated CD4+	0.00745121
091-055	3 mo Post-Surgery	Experimental	Activated CD8+	0.0453381
091-055	3 mo Post-Surgery	Experimental	CD4+ Tcm	0.000118273
091-055	3 mo Post-Surgery	Experimental	CD57+ Effector	0.000670215
091-055	3 mo Post-Surgery	Experimental	Earyl activation CD8+	0.0384388
091-055	3 mo Post-Surgery	Experimental	Naïve CD4+	0.179775
091-055	3 mo Post-Surgery	Experimental	Naïve CD8+ – c1	0.0411197
091-055	3 mo Post-Surgery	Experimental	Naïve CD8+ – c2	0.0193968
091-055	3 mo Post-Surgery	Experimental	TEM CD4+	0.556554
091-055	3 mo Post-Surgery	Experimental	Tregs	0.104041
091-055	3 mo Post-Surgery	Experimental	TRM CD8+	0.00709639
091-055	12 mo Post-Surgery	Experimental	Activated CD4+	0.00557027
091-055	12 mo Post-Surgery	Experimental	Activated CD8+	0.0426704
091-055	12 mo Post-Surgery	Experimental	CD4+ Tcm	0.000147139
091-055	12 mo Post-Surgery	Experimental	CD57+ Effector	0.000861815
091-055	12 mo Post-Surgery	Experimental	Earyl activation CD8+	0.0355867
091-055	12 mo Post-Surgery	Experimental	Naïve CD4+	0.190083
091-055	12 mo Post-Surgery	Experimental	Naïve CD8+ – c1	0.041199
091-055	12 mo Post-Surgery	Experimental	Naïve CD8+ – c2	0.0239416
091-055	12 mo Post-Surgery	Experimental	TEM CD4+	0.566339
091-055	12 mo Post-Surgery	Experimental	Tregs	0.0881784
091-055	12 mo Post-Surgery	Experimental	TRM CD8+	0.00542313
092-037	Prior to 1st Tx	Control	Activated CD4+	0.00270706
092-037	Prior to 1st Tx	Control	Activated CD8+	0.253555
092-037	Prior to 1st Tx	Control	CD4+ Tcm	0.000462598
092-037	Prior to 1st Tx	Control	CD57+ Effector	0.00436898
092-037	Prior to 1st Tx	Control	Earyl activation CD8+	0.0368194
092-037	Prior to 1st Tx	Control	Naïve CD4+	0.0607203
092-037	Prior to 1st Tx	Control	Naïve CD8+ – c1	0.0232841
092-037	Prior to 1st Tx	Control	Naïve CD8+ – c2	0.202738
092-037	Prior to 1st Tx	Control	TEM CD4+	0.398297
092-037	Prior to 1st Tx	Control	Tregs	0.00537984
092-037	Prior to 1st Tx	Control	TRM CD8+	0.0116678
092-037	During RT	Control	Activated CD4+	0.00366097
092-037	During RT	Control	Activated CD8+	0.281114
092-037	During RT	Control	CD4+ Tcm	9.00239e-05
092-037	During RT	Control	CD57+ Effector	0.00514636
092-037	During RT	Control	Earyl activation CD8+	0.0291677
092-037	During RT	Control	Naïve CD4+	0.0541794
092-037	During RT	Control	Naïve CD8+ – c1	0.0231061
092-037	During RT	Control	Naïve CD8+ – c2	0.188135
092-037	During RT	Control	TEM CD4+	0.39801
092-037	During RT	Control	Tregs	0.00522138
092-037	During RT	Control	TRM CD8+	0.0121682
092-037	Before Surgery	Control	Activated CD4+	0.00346639
092-037	Before Surgery	Control	Activated CD8+	0.263895
092-037	Before Surgery	Control	CD4+ Tcm	0.000496889
092-037	Before Surgery	Control	CD57+ Effector	0.00422355
092-037	Before Surgery	Control	Earyl activation CD8+	0.0310555
092-037	Before Surgery	Control	Naïve CD4+	0.0454535
092-037	Before Surgery	Control	Naïve CD8+ – c1	0.0231881
092-037	Before Surgery	Control	Naïve CD8+ – c2	0.153929
092-037	Before Surgery	Control	TEM CD4+	0.454322
092-037	Before Surgery	Control	Tregs	0.00556042
092-037	Before Surgery	Control	TRM CD8+	0.0144098
092-037	3 mo Post-Surgery	Control	Activated CD4+	0.00453377
092-037	3 mo Post-Surgery	Control	Activated CD8+	0.236257
092-037	3 mo Post-Surgery	Control	CD4+ Tcm	0.0406722
092-037	3 mo Post-Surgery	Control	CD57+ Effector	0.00523229
092-037	3 mo Post-Surgery	Control	Earyl activation CD8+	0.0298122
092-037	3 mo Post-Surgery	Control	Naïve CD4+	0.052547
092-037	3 mo Post-Surgery	Control	Naïve CD8+ – c1	0.0314596
092-037	3 mo Post-Surgery	Control	Naïve CD8+ – c2	0.18939
092-037	3 mo Post-Surgery	Control	TEM CD4+	0.389074
092-037	3 mo Post-Surgery	Control	Tregs	0.00769687
092-037	3 mo Post-Surgery	Control	TRM CD8+	0.0133245
092-037	12 mo Post-Surgery	Control	Activated CD4+	0.00277453
092-037	12 mo Post-Surgery	Control	Activated CD8+	0.242951
092-037	12 mo Post-Surgery	Control	CD4+ Tcm	0.0117469
092-037	12 mo Post-Surgery	Control	CD57+ Effector	0.00531952
092-037	12 mo Post-Surgery	Control	Earyl activation CD8+	0.0274859
092-037	12 mo Post-Surgery	Control	Naïve CD4+	0.0475164
092-037	12 mo Post-Surgery	Control	Naïve CD8+ – c1	0.0249209
092-037	12 mo Post-Surgery	Control	Naïve CD8+ – c2	0.227033
092-037	12 mo Post-Surgery	Control	TEM CD4+	0.393874
092-037	12 mo Post-Surgery	Control	Tregs	0.00480054
092-037	12 mo Post-Surgery	Control	TRM CD8+	0.0115772
092-124	Prior to 1st Tx	Experimental	Activated CD4+	0.0131474
092-124	Prior to 1st Tx	Experimental	Activated CD8+	0.131557
092-124	Prior to 1st Tx	Experimental	CD4+ Tcm	0.000329372
092-124	Prior to 1st Tx	Experimental	CD57+ Effector	0.00452886
092-124	Prior to 1st Tx	Experimental	Earyl activation CD8+	0.0574754
092-124	Prior to 1st Tx	Experimental	Naïve CD4+	0.176488
092-124	Prior to 1st Tx	Experimental	Naïve CD8+ – c1	0.0769357
092-124	Prior to 1st Tx	Experimental	Naïve CD8+ – c2	0.128263
092-124	Prior to 1st Tx	Experimental	TEM CD4+	0.395026
092-124	Prior to 1st Tx	Experimental	Tregs	0.00669723
092-124	Prior to 1st Tx	Experimental	TRM CD8+	0.00955178
092-124	During RT	Experimental	Activated CD4+	0.0155141
092-124	During RT	Experimental	Activated CD8+	0.147252
092-124	During RT	Experimental	CD4+ Tcm	0.000320072
092-124	During RT	Experimental	CD57+ Effector	0.0054224
092-124	During RT	Experimental	Earyl activation CD8+	0.0709243
092-124	During RT	Experimental	Naïve CD4+	0.102197
092-124	During RT	Experimental	Naïve CD8+ – c1	0.059477
092-124	During RT	Experimental	Naïve CD8+ – c2	0.138252
092-124	During RT	Experimental	TEM CD4+	0.44089
092-124	During RT	Experimental	Tregs	0.00766291
092-124	During RT	Experimental	TRM CD8+	0.0120874
092-124	Before Surgery	Experimental	Activated CD4+	0.0183802
092-124	Before Surgery	Experimental	Activated CD8+	0.0248057
092-124	Before Surgery	Experimental	CD4+ Tcm	0.000298864
092-124	Before Surgery	Experimental	CD57+ Effector	0.223252
092-124	Before Surgery	Experimental	Earyl activation CD8+	0.0500598
092-124	Before Surgery	Experimental	Naïve CD4+	0.0134489
092-124	Before Surgery	Experimental	Naïve CD8+ – c1	0.0606695
092-124	Before Surgery	Experimental	Naïve CD8+ – c2	0.0171847
092-124	Before Surgery	Experimental	TEM CD4+	0.565302
092-124	Before Surgery	Experimental	Tregs	0.0118051
092-124	Before Surgery	Experimental	TRM CD8+	0.0147938
092-124	3 mo Post-Surgery	Experimental	Activated CD4+	0.0241461
092-124	3 mo Post-Surgery	Experimental	Activated CD8+	0.121446
092-124	3 mo Post-Surgery	Experimental	CD4+ Tcm	0.000357427
092-124	3 mo Post-Surgery	Experimental	CD57+ Effector	0.00583797
092-124	3 mo Post-Surgery	Experimental	Earyl activation CD8+	0.0678713
092-124	3 mo Post-Surgery	Experimental	Naïve CD4+	0.0701747
092-124	3 mo Post-Surgery	Experimental	Naïve CD8+ – c1	0.0464654
092-124	3 mo Post-Surgery	Experimental	Naïve CD8+ – c2	0.135624
092-124	3 mo Post-Surgery	Experimental	TEM CD4+	0.499921
092-124	3 mo Post-Surgery	Experimental	Tregs	0.0103654
092-124	3 mo Post-Surgery	Experimental	TRM CD8+	0.0177919
092-126	Prior to 1st Tx	Experimental	Activated CD4+	0.00177399
092-126	Prior to 1st Tx	Experimental	Activated CD8+	0.0342888
092-126	Prior to 1st Tx	Experimental	CD4+ Tcm	0.00160927
092-126	Prior to 1st Tx	Experimental	CD57+ Effector	0.343661
092-126	Prior to 1st Tx	Experimental	Earyl activation CD8+	0.024215
092-126	Prior to 1st Tx	Experimental	Naïve CD4+	0.0782458
092-126	Prior to 1st Tx	Experimental	Naïve CD8+ – c1	0.0543856
092-126	Prior to 1st Tx	Experimental	Naïve CD8+ – c2	0.0353912
092-126	Prior to 1st Tx	Experimental	TEM CD4+	0.393269
092-126	Prior to 1st Tx	Experimental	Tregs	0.0283332
092-126	Prior to 1st Tx	Experimental	TRM CD8+	0.0048278
092-126	During RT	Experimental	Activated CD4+	0.00406628
092-126	During RT	Experimental	Activated CD8+	0.0347836
092-126	During RT	Experimental	CD4+ Tcm	0.00144014
092-126	During RT	Experimental	CD57+ Effector	0.329928
092-126	During RT	Experimental	Earyl activation CD8+	0.0233642
092-126	During RT	Experimental	Naïve CD4+	0.0729558
092-126	During RT	Experimental	Naïve CD8+ – c1	0.0487784
092-126	During RT	Experimental	Naïve CD8+ – c2	0.033208
092-126	During RT	Experimental	TEM CD4+	0.402341
092-126	During RT	Experimental	Tregs	0.0428315
092-126	During RT	Experimental	TRM CD8+	0.00630273
092-126	Before Surgery	Experimental	Activated CD4+	0.00298762
092-126	Before Surgery	Experimental	Activated CD8+	0.0354653
092-126	Before Surgery	Experimental	CD4+ Tcm	0.000650367
092-126	Before Surgery	Experimental	CD57+ Effector	0.283682
092-126	Before Surgery	Experimental	Earyl activation CD8+	0.0227832
092-126	Before Surgery	Experimental	Naïve CD4+	0.0800967
092-126	Before Surgery	Experimental	Naïve CD8+ – c1	0.0594476
092-126	Before Surgery	Experimental	Naïve CD8+ – c2	0.0446111
092-126	Before Surgery	Experimental	TEM CD4+	0.41532
092-126	Before Surgery	Experimental	Tregs	0.0505051
092-126	Before Surgery	Experimental	TRM CD8+	0.00445095
092-126	3 mo Post-Surgery	Experimental	Activated CD4+	0.00293137
092-126	3 mo Post-Surgery	Experimental	Activated CD8+	0.0233337
092-126	3 mo Post-Surgery	Experimental	CD4+ Tcm	0.00380241
092-126	3 mo Post-Surgery	Experimental	CD57+ Effector	0.253153
092-126	3 mo Post-Surgery	Experimental	Earyl activation CD8+	0.0165497
092-126	3 mo Post-Surgery	Experimental	Naïve CD4+	0.0957972
092-126	3 mo Post-Surgery	Experimental	Naïve CD8+ – c1	0.0729828
092-126	3 mo Post-Surgery	Experimental	Naïve CD8+ – c2	0.0216587
092-126	3 mo Post-Surgery	Experimental	TEM CD4+	0.458282
092-126	3 mo Post-Surgery	Experimental	Tregs	0.0469857
092-126	3 mo Post-Surgery	Experimental	TRM CD8+	0.00452269
092-126	12 mo Post-Surgery	Experimental	Activated CD4+	0.00190689
092-126	12 mo Post-Surgery	Experimental	Activated CD8+	0.0266265
092-126	12 mo Post-Surgery	Experimental	CD4+ Tcm	0.000437361
092-126	12 mo Post-Surgery	Experimental	CD57+ Effector	0.23775
092-126	12 mo Post-Surgery	Experimental	Earyl activation CD8+	0.0259618
092-126	12 mo Post-Surgery	Experimental	Naïve CD4+	0.0876297
092-126	12 mo Post-Surgery	Experimental	Naïve CD8+ – c1	0.0641521
092-126	12 mo Post-Surgery	Experimental	Naïve CD8+ – c2	0.0387502
092-126	12 mo Post-Surgery	Experimental	TEM CD4+	0.467819
092-126	12 mo Post-Surgery	Experimental	Tregs	0.0459229
092-126	12 mo Post-Surgery	Experimental	TRM CD8+	0.00304403
092-126	1 week Post Initiating treatment	Experimental	Activated CD4+	0.00316238
092-126	1 week Post Initiating treatment	Experimental	Activated CD8+	0.022684
092-126	1 week Post Initiating treatment	Experimental	CD4+ Tcm	0.0118386
092-126	1 week Post Initiating treatment	Experimental	CD57+ Effector	0.42014
092-126	1 week Post Initiating treatment	Experimental	Earyl activation CD8+	0.0167951
092-126	1 week Post Initiating treatment	Experimental	Naïve CD4+	0.0722988
092-126	1 week Post Initiating treatment	Experimental	Naïve CD8+ – c1	0.0408778
092-126	1 week Post Initiating treatment	Experimental	Naïve CD8+ – c2	0.0383438
092-126	1 week Post Initiating treatment	Experimental	TEM CD4+	0.336894
092-126	1 week Post Initiating treatment	Experimental	Tregs	0.0332252
092-126	1 week Post Initiating treatment	Experimental	TRM CD8+	0.00374012
092-140	Prior to 1st Tx	Control	Activated CD4+	0.00314364
092-140	Prior to 1st Tx	Control	Activated CD8+	0.0184659
092-140	Prior to 1st Tx	Control	CD4+ Tcm	0.00375556
092-140	Prior to 1st Tx	Control	CD57+ Effector	0.00593931
092-140	Prior to 1st Tx	Control	Earyl activation CD8+	0.0119506
092-140	Prior to 1st Tx	Control	Naïve CD4+	0.416868
092-140	Prior to 1st Tx	Control	Naïve CD8+ – c1	0.117646
092-140	Prior to 1st Tx	Control	Naïve CD8+ – c2	0.00909494
092-140	Prior to 1st Tx	Control	TEM CD4+	0.374225
092-140	Prior to 1st Tx	Control	Tregs	0.0217655
092-140	Prior to 1st Tx	Control	TRM CD8+	0.017146
092-140	Before Surgery	Control	Activated CD4+	0.00369406
092-140	Before Surgery	Control	Activated CD8+	0.0366958
092-140	Before Surgery	Control	CD4+ Tcm	0.000912388
092-140	Before Surgery	Control	CD57+ Effector	0.00333801
092-140	Before Surgery	Control	Earyl activation CD8+	0.0406347
092-140	Before Surgery	Control	Naïve CD4+	0.312504
092-140	Before Surgery	Control	Naïve CD8+ – c1	0.111556
092-140	Before Surgery	Control	Naïve CD8+ – c2	0.00952445
092-140	Before Surgery	Control	TEM CD4+	0.439793
092-140	Before Surgery	Control	Tregs	0.0258807
092-140	Before Surgery	Control	TRM CD8+	0.0154661
092-140	3 mo Post-Surgery	Control	Activated CD4+	0.00420811
092-140	3 mo Post-Surgery	Control	Activated CD8+	0.0597482
092-140	3 mo Post-Surgery	Control	CD4+ Tcm	0.000591222
092-140	3 mo Post-Surgery	Control	CD57+ Effector	0.00535578
092-140	3 mo Post-Surgery	Control	Earyl activation CD8+	0.025353
092-140	3 mo Post-Surgery	Control	Naïve CD4+	0.379252
092-140	3 mo Post-Surgery	Control	Naïve CD8+ – c1	0.126695
092-140	3 mo Post-Surgery	Control	Naïve CD8+ – c2	0.0216318
092-140	3 mo Post-Surgery	Control	TEM CD4+	0.331363
092-140	3 mo Post-Surgery	Control	Tregs	0.0273701
092-140	3 mo Post-Surgery	Control	TRM CD8+	0.0184322
092-140	1 week Post Initiating treatment	Control	Activated CD4+	0.00558705
092-140	1 week Post Initiating treatment	Control	Activated CD8+	0.0977835
092-140	1 week Post Initiating treatment	Control	CD4+ Tcm	0.00190975
092-140	1 week Post Initiating treatment	Control	CD57+ Effector	0.00459154
092-140	1 week Post Initiating treatment	Control	Earyl activation CD8+	0.0305357
092-140	1 week Post Initiating treatment	Control	Naïve CD4+	0.40178
092-140	1 week Post Initiating treatment	Control	Naïve CD8+ – c1	0.116068
092-140	1 week Post Initiating treatment	Control	Naïve CD8+ – c2	0.0528839
092-140	1 week Post Initiating treatment	Control	TEM CD4+	0.231588
092-140	1 week Post Initiating treatment	Control	Tregs	0.0306983
092-140	1 week Post Initiating treatment	Control	TRM CD8+	0.026574
092-142	Prior to 1st Tx	Control	Activated CD4+	0.00314267
092-142	Prior to 1st Tx	Control	Activated CD8+	0.0387106
092-142	Prior to 1st Tx	Control	CD4+ Tcm	0.00785667
092-142	Prior to 1st Tx	Control	CD57+ Effector	0.0022028
092-142	Prior to 1st Tx	Control	Earyl activation CD8+	0.0186504
092-142	Prior to 1st Tx	Control	Naïve CD4+	0.479374
092-142	Prior to 1st Tx	Control	Naïve CD8+ – c1	0.0435862
092-142	Prior to 1st Tx	Control	Naïve CD8+ – c2	0.0527058
092-142	Prior to 1st Tx	Control	TEM CD4+	0.313019
092-142	Prior to 1st Tx	Control	Tregs	0.0381379
092-142	Prior to 1st Tx	Control	TRM CD8+	0.002614
092-142	During RT	Control	Activated CD4+	0.00287026
092-142	During RT	Control	Activated CD8+	0.0651329
092-142	During RT	Control	CD4+ Tcm	0.000839
092-142	During RT	Control	CD57+ Effector	0.00326769
092-142	During RT	Control	Earyl activation CD8+	0.0228296
092-142	During RT	Control	Naïve CD4+	0.322662
092-142	During RT	Control	Naïve CD8+ – c1	0.0288793
092-142	During RT	Control	Naïve CD8+ – c2	0.0575819
092-142	During RT	Control	TEM CD4+	0.458227
092-142	During RT	Control	Tregs	0.0341341
092-142	During RT	Control	TRM CD8+	0.00357679
092-142	Before Surgery	Control	Activated CD4+	0.00324979
092-142	Before Surgery	Control	Activated CD8+	0.0580222
092-142	Before Surgery	Control	CD4+ Tcm	0.00207174
092-142	Before Surgery	Control	CD57+ Effector	0.0035206
092-142	Before Surgery	Control	Earyl activation CD8+	0.0246984
092-142	Before Surgery	Control	Naïve CD4+	0.354728
092-142	Before Surgery	Control	Naïve CD8+ – c1	0.0338926
092-142	Before Surgery	Control	Naïve CD8+ – c2	0.0727546
092-142	Before Surgery	Control	TEM CD4+	0.395824
092-142	Before Surgery	Control	Tregs	0.0479073
092-142	Before Surgery	Control	TRM CD8+	0.00333103
092-142	3 mo Post-Surgery	Control	Activated CD4+	0.00412649
092-142	3 mo Post-Surgery	Control	Activated CD8+	0.0609577
092-142	3 mo Post-Surgery	Control	CD4+ Tcm	0.000694558
092-142	3 mo Post-Surgery	Control	CD57+ Effector	0.00183854
092-142	3 mo Post-Surgery	Control	Earyl activation CD8+	0.0290489
092-142	3 mo Post-Surgery	Control	Naïve CD4+	0.276679
092-142	3 mo Post-Surgery	Control	Naïve CD8+ – c1	0.0297026
092-142	3 mo Post-Surgery	Control	Naïve CD8+ – c2	0.0595277
092-142	3 mo Post-Surgery	Control	TEM CD4+	0.497549
092-142	3 mo Post-Surgery	Control	Tregs	0.0356267
092-142	3 mo Post-Surgery	Control	TRM CD8+	0.00424906
092-142	1 week Post Initiating treatment	Control	Activated CD4+	0.00178862
092-142	1 week Post Initiating treatment	Control	Activated CD8+	0.0675881
092-142	1 week Post Initiating treatment	Control	CD4+ Tcm	0.000542005
092-142	1 week Post Initiating treatment	Control	CD57+ Effector	0.00287263
092-142	1 week Post Initiating treatment	Control	Earyl activation CD8+	0.0290515
092-142	1 week Post Initiating treatment	Control	Naïve CD4+	0.388401
092-142	1 week Post Initiating treatment	Control	Naïve CD8+ – c1	0.0377236
092-142	1 week Post Initiating treatment	Control	Naïve CD8+ – c2	0.0860705
092-142	1 week Post Initiating treatment	Control	TEM CD4+	0.351436
092-142	1 week Post Initiating treatment	Control	Tregs	0.0311111
092-142	1 week Post Initiating treatment	Control	TRM CD8+	0.00341463
092-144	Prior to 1st Tx	Experimental	Activated CD4+	0.00241056
092-144	Prior to 1st Tx	Experimental	Activated CD8+	0.240041
092-144	Prior to 1st Tx	Experimental	CD4+ Tcm	0.000126871
092-144	Prior to 1st Tx	Experimental	CD57+ Effector	0.070033
092-144	Prior to 1st Tx	Experimental	Earyl activation CD8+	0.06407
092-144	Prior to 1st Tx	Experimental	Naïve CD4+	0.035524
092-144	Prior to 1st Tx	Experimental	Naïve CD8+ – c1	0.00786602
092-144	Prior to 1st Tx	Experimental	Naïve CD8+ – c2	0.033494
092-144	Prior to 1st Tx	Experimental	TEM CD4+	0.475514
092-144	Prior to 1st Tx	Experimental	Tregs	0.0626744
092-144	Prior to 1st Tx	Experimental	TRM CD8+	0.00824664
092-144	Before Surgery	Experimental	Activated CD4+	0.00430222
092-144	Before Surgery	Experimental	Activated CD8+	0.156235
092-144	Before Surgery	Experimental	CD4+ Tcm	0.0015323
092-144	Before Surgery	Experimental	CD57+ Effector	0.0305281
092-144	Before Surgery	Experimental	Earyl activation CD8+	0.0805634
092-144	Before Surgery	Experimental	Naïve CD4+	0.0379538
092-144	Before Surgery	Experimental	Naïve CD8+ – c1	0.00931165
092-144	Before Surgery	Experimental	Naïve CD8+ – c2	0.0182107
092-144	Before Surgery	Experimental	TEM CD4+	0.558109
092-144	Before Surgery	Experimental	Tregs	0.0907001
092-144	Before Surgery	Experimental	TRM CD8+	0.012553
092-144	3 mo Post-Surgery	Experimental	Activated CD4+	0.0083913
092-144	3 mo Post-Surgery	Experimental	Activated CD8+	0.117147
092-144	3 mo Post-Surgery	Experimental	CD4+ Tcm	0.0046373
092-144	3 mo Post-Surgery	Experimental	CD57+ Effector	0.04825
092-144	3 mo Post-Surgery	Experimental	Earyl activation CD8+	0.0684553
092-144	3 mo Post-Surgery	Experimental	Naïve CD4+	0.0343381
092-144	3 mo Post-Surgery	Experimental	Naïve CD8+ – c1	0.00695595
092-144	3 mo Post-Surgery	Experimental	Naïve CD8+ – c2	0.0183284
092-144	3 mo Post-Surgery	Experimental	TEM CD4+	0.567406
092-144	3 mo Post-Surgery	Experimental	Tregs	0.111516
092-144	3 mo Post-Surgery	Experimental	TRM CD8+	0.0145744
092-144	1 week Post Initiating treatment	Experimental	Activated CD4+	0.0039128
092-144	1 week Post Initiating treatment	Experimental	Activated CD8+	0.139519
092-144	1 week Post Initiating treatment	Experimental	CD4+ Tcm	0.000447177
092-144	1 week Post Initiating treatment	Experimental	CD57+ Effector	0.0140861
092-144	1 week Post Initiating treatment	Experimental	Earyl activation CD8+	0.0425936
092-144	1 week Post Initiating treatment	Experimental	Naïve CD4+	0.139407
092-144	1 week Post Initiating treatment	Experimental	Naïve CD8+ – c1	0.0248183
092-144	1 week Post Initiating treatment	Experimental	Naïve CD8+ – c2	0.0768027
092-144	1 week Post Initiating treatment	Experimental	TEM CD4+	0.50967
092-144	1 week Post Initiating treatment	Experimental	Tregs	0.0393516
092-144	1 week Post Initiating treatment	Experimental	TRM CD8+	0.00939072
803-029	Prior to 1st Tx	Control	Activated CD4+	0.00128393
803-029	Prior to 1st Tx	Control	Activated CD8+	0.0349145
803-029	Prior to 1st Tx	Control	CD4+ Tcm	0.000165668
803-029	Prior to 1st Tx	Control	CD57+ Effector	0.00187757
803-029	Prior to 1st Tx	Control	Earyl activation CD8+	0.00934644
803-029	Prior to 1st Tx	Control	Naïve CD4+	0.697435
803-029	Prior to 1st Tx	Control	Naïve CD8+ – c1	0.0491206
803-029	Prior to 1st Tx	Control	Naïve CD8+ – c2	0.0461386
803-029	Prior to 1st Tx	Control	TEM CD4+	0.130008
803-029	Prior to 1st Tx	Control	Tregs	0.0269211
803-029	Prior to 1st Tx	Control	TRM CD8+	0.00278875
803-029	During RT	Control	Activated CD4+	0.00446586
803-029	During RT	Control	Activated CD8+	0.0112205
803-029	During RT	Control	CD4+ Tcm	0.000186078
803-029	During RT	Control	CD57+ Effector	0.000800134
803-029	During RT	Control	Earyl activation CD8+	0.0189613
803-029	During RT	Control	Naïve CD4+	0.598296
803-029	During RT	Control	Naïve CD8+ – c1	0.105971
803-029	During RT	Control	Naïve CD8+ – c2	0.0643829
803-029	During RT	Control	TEM CD4+	0.126272
803-029	During RT	Control	Tregs	0.0562699
803-029	During RT	Control	TRM CD8+	0.0131743
803-029	Before Surgery	Control	Activated CD4+	0.00120209
803-029	Before Surgery	Control	Activated CD8+	0.0269955
803-029	Before Surgery	Control	CD4+ Tcm	6.86908e-05
803-029	Before Surgery	Control	CD57+ Effector	0.000858634
803-029	Before Surgery	Control	Earyl activation CD8+	0.0112309
803-029	Before Surgery	Control	Naïve CD4+	0.729049
803-029	Before Surgery	Control	Naïve CD8+ – c1	0.0492856
803-029	Before Surgery	Control	Naïve CD8+ – c2	0.0169323
803-029	Before Surgery	Control	TEM CD4+	0.14164
803-029	Before Surgery	Control	Tregs	0.0200577
803-029	Before Surgery	Control	TRM CD8+	0.00267894
803-029	3 mo Post-Surgery	Control	Activated CD4+	0.00241741
803-029	3 mo Post-Surgery	Control	Activated CD8+	0.0149073
803-029	3 mo Post-Surgery	Control	CD4+ Tcm	0
803-029	3 mo Post-Surgery	Control	CD57+ Effector	0.00483481
803-029	3 mo Post-Surgery	Control	Earyl activation CD8+	0.00684932
803-029	3 mo Post-Surgery	Control	Naïve CD4+	0.310637
803-029	3 mo Post-Surgery	Control	Naïve CD8+ – c1	0.0402901
803-029	3 mo Post-Surgery	Control	Naïve CD8+ – c2	0.0177276
803-029	3 mo Post-Surgery	Control	TEM CD4+	0.56809
803-029	3 mo Post-Surgery	Control	Tregs	0.0306205
803-029	3 mo Post-Surgery	Control	TRM CD8+	0.00362611
803-029	12 mo Post-Surgery	Control	Activated CD4+	0.00138658
803-029	12 mo Post-Surgery	Control	Activated CD8+	0.0197726
803-029	12 mo Post-Surgery	Control	CD4+ Tcm	0.000305047
803-029	12 mo Post-Surgery	Control	CD57+ Effector	0.000388242
803-029	12 mo Post-Surgery	Control	Earyl activation CD8+	0.00895729
803-029	12 mo Post-Surgery	Control	Naïve CD4+	0.715946
803-029	12 mo Post-Surgery	Control	Naïve CD8+ – c1	0.0572934
803-029	12 mo Post-Surgery	Control	Naïve CD8+ – c2	0.0209096
803-029	12 mo Post-Surgery	Control	TEM CD4+	0.148087
803-029	12 mo Post-Surgery	Control	Tregs	0.023655
803-029	12 mo Post-Surgery	Control	TRM CD8+	0.00330006
803-069	Prior to 1st Tx	Control	Activated CD4+	0.00452919
803-069	Prior to 1st Tx	Control	Activated CD8+	0.150711
803-069	Prior to 1st Tx	Control	CD4+ Tcm	9.84607e-05
803-069	Prior to 1st Tx	Control	CD57+ Effector	0.0264203
803-069	Prior to 1st Tx	Control	Earyl activation CD8+	0.194066
803-069	Prior to 1st Tx	Control	Naïve CD4+	0.107125
803-069	Prior to 1st Tx	Control	Naïve CD8+ – c1	0.0134235
803-069	Prior to 1st Tx	Control	Naïve CD8+ – c2	0.296367
803-069	Prior to 1st Tx	Control	TEM CD4+	0.194919
803-069	Prior to 1st Tx	Control	Tregs	0.00229742
803-069	Prior to 1st Tx	Control	TRM CD8+	0.010043
803-069	During RT	Control	Activated CD4+	0.00422069
803-069	During RT	Control	Activated CD8+	0.123335
803-069	During RT	Control	CD4+ Tcm	0.000328557
803-069	During RT	Control	CD57+ Effector	0.0106402
803-069	During RT	Control	Earyl activation CD8+	0.208002
803-069	During RT	Control	Naïve CD4+	0.138651
803-069	During RT	Control	Naïve CD8+ – c1	0.0171608
803-069	During RT	Control	Naïve CD8+ – c2	0.314732
803-069	During RT	Control	TEM CD4+	0.171279
803-069	During RT	Control	Tregs	0.00227462
803-069	During RT	Control	TRM CD8+	0.0093765
803-069	Before Surgery	Control	Activated CD4+	0.0029017
803-069	Before Surgery	Control	Activated CD8+	0.137624
803-069	Before Surgery	Control	CD4+ Tcm	5.18162e-05
803-069	Before Surgery	Control	CD57+ Effector	0.00854967
803-069	Before Surgery	Control	Earyl activation CD8+	0.212524
803-069	Before Surgery	Control	Naïve CD4+	0.127183
803-069	Before Surgery	Control	Naïve CD8+ – c1	0.0179543
803-069	Before Surgery	Control	Naïve CD8+ – c2	0.310767
803-069	Before Surgery	Control	TEM CD4+	0.172185
803-069	Before Surgery	Control	Tregs	0.00367895
803-069	Before Surgery	Control	TRM CD8+	0.00658065
803-069	12 mo Post-Surgery	Control	Activated CD4+	0.00531409
803-069	12 mo Post-Surgery	Control	Activated CD8+	0.155371
803-069	12 mo Post-Surgery	Control	CD4+ Tcm	0.000360833
803-069	12 mo Post-Surgery	Control	CD57+ Effector	0.0184845
803-069	12 mo Post-Surgery	Control	Earyl activation CD8+	0.166508
803-069	12 mo Post-Surgery	Control	Naïve CD4+	0.157701
803-069	12 mo Post-Surgery	Control	Naïve CD8+ – c1	0.0196326
803-069	12 mo Post-Surgery	Control	Naïve CD8+ – c2	0.281056
803-069	12 mo Post-Surgery	Control	TEM CD4+	0.179482
803-069	12 mo Post-Surgery	Control	Tregs	0.00309989
803-069	12 mo Post-Surgery	Control	TRM CD8+	0.01299
803-072	Prior to 1st Tx	Experimental	Activated CD4+	0.00988481
803-072	Prior to 1st Tx	Experimental	Activated CD8+	0.0461972
803-072	Prior to 1st Tx	Experimental	CD4+ Tcm	0.000122539
803-072	Prior to 1st Tx	Experimental	CD57+ Effector	0.000367617
803-072	Prior to 1st Tx	Experimental	Earyl activation CD8+	0.0233641
803-072	Prior to 1st Tx	Experimental	Naïve CD4+	0.365983
803-072	Prior to 1st Tx	Experimental	Naïve CD8+ – c1	0.0332898
803-072	Prior to 1st Tx	Experimental	Naïve CD8+ – c2	0.0178498
803-072	Prior to 1st Tx	Experimental	TEM CD4+	0.469079
803-072	Prior to 1st Tx	Experimental	Tregs	0.0301446
803-072	Prior to 1st Tx	Experimental	TRM CD8+	0.00371702
803-072	During RT	Experimental	Activated CD4+	0.0107869
803-072	During RT	Experimental	Activated CD8+	0.0684164
803-072	During RT	Experimental	CD4+ Tcm	4.24683e-05
803-072	During RT	Experimental	CD57+ Effector	4.24683e-05
803-072	During RT	Experimental	Earyl activation CD8+	0.0304497
803-072	During RT	Experimental	Naïve CD4+	0.252983
803-072	During RT	Experimental	Naïve CD8+ – c1	0.025396
803-072	During RT	Experimental	Naïve CD8+ – c2	0.0340595
803-072	During RT	Experimental	TEM CD4+	0.528475
803-072	During RT	Experimental	Tregs	0.0453986
803-072	During RT	Experimental	TRM CD8+	0.00394955
803-072	Before Surgery	Experimental	Activated CD4+	0.0089669
803-072	Before Surgery	Experimental	Activated CD8+	0.0605552
803-072	Before Surgery	Experimental	CD4+ Tcm	0.00013355
803-072	Before Surgery	Experimental	CD57+ Effector	0.000724983
803-072	Before Surgery	Experimental	Earyl activation CD8+	0.026481
803-072	Before Surgery	Experimental	Naïve CD4+	0.281751
803-072	Before Surgery	Experimental	Naïve CD8+ – c1	0.0335019
803-072	Before Surgery	Experimental	Naïve CD8+ – c2	0.0242679
803-072	Before Surgery	Experimental	TEM CD4+	0.504607
803-072	Before Surgery	Experimental	Tregs	0.0557856
803-072	Before Surgery	Experimental	TRM CD8+	0.00322427
803-072	3 mo Post-Surgery	Experimental	Activated CD4+	0.0058384
803-072	3 mo Post-Surgery	Experimental	Activated CD8+	0.0371729
803-072	3 mo Post-Surgery	Experimental	CD4+ Tcm	0.0116232
803-072	3 mo Post-Surgery	Experimental	CD57+ Effector	0.000508851
803-072	3 mo Post-Surgery	Experimental	Earyl activation CD8+	0.0233536
803-072	3 mo Post-Surgery	Experimental	Naïve CD4+	0.393931
803-072	3 mo Post-Surgery	Experimental	Naïve CD8+ – c1	0.0612496
803-072	3 mo Post-Surgery	Experimental	Naïve CD8+ – c2	0.0163368
803-072	3 mo Post-Surgery	Experimental	TEM CD4+	0.398484
803-072	3 mo Post-Surgery	Experimental	Tregs	0.0490372
803-072	3 mo Post-Surgery	Experimental	TRM CD8+	0.00246391
803-072	12 mo Post-Surgery	Experimental	Activated CD4+	0.0108868
803-072	12 mo Post-Surgery	Experimental	Activated CD8+	0.0462344
803-072	12 mo Post-Surgery	Experimental	CD4+ Tcm	0
803-072	12 mo Post-Surgery	Experimental	CD57+ Effector	0.000344519
803-072	12 mo Post-Surgery	Experimental	Earyl activation CD8+	0.0398953
803-072	12 mo Post-Surgery	Experimental	Naïve CD4+	0.187074
803-072	12 mo Post-Surgery	Experimental	Naïve CD8+ – c1	0.021498
803-072	12 mo Post-Surgery	Experimental	Naïve CD8+ – c2	0.0234273
803-072	12 mo Post-Surgery	Experimental	TEM CD4+	0.606973
803-072	12 mo Post-Surgery	Experimental	Tregs	0.0591883
803-072	12 mo Post-Surgery	Experimental	TRM CD8+	0.00447874

### Sheet: Table S12
Table S12. Flow cytometry panel for tumor immune profiling.
Marker	Fluorophore	Manufacturer	Catalog number	Antibody Clone	Final Concentration (µg/mL)
CD39	BB515	BDB	565469	TU66	5
CD38	PCPC55	Biolegend	356613	HB7	0.63
CD14	RB780	BDB	569070	M5E2	1.25
CD11b	BV421	BDB	562632	ICRF44	10
HLA-DR	BV480	BDB	566154	G46-6	1.25
Yellow Zombie		Biolegend	423103	n/a	n/a
CD8	BV570	Biolegend	301037	RPA-T8	10
CD56	BV605	BDB	562779	NCAM16	0.16
CD19	BV650	BDB	563227	SJ25-C1	0.63
CD103	BV711	BDB	563162	Ber-ACT8	0.31
CD4	BV750	Biolegend	344644	SK3	0.31
CD16	BV786	BDB	563690	3G8	2.5
CD3	BUV395	BDB	564000	SK7	1.25
CD8	BUV496	BDB OB	741199	SK1	5
CD45RA	BUV563	BDB	612927	HI100	0.63
CD25	BUV615	BDB	612997	2A3	1.25
CD15	BUV661	BDB OB	741660	W6D3	2.5
CD127	BUV737	BDB	612795	HIL-7R-M21	5
CD45	BUV805	BDB	612892	HI30	0.63
CD163	APC	Biolegend	333610	GHI/61	5
CD68	R718	BDB	568070	Y1/82A	0.6
CD197	AC7	Biolegend	353212	G043H7	20
CD141	PE	Biolegend	344104	M80	1.88
CD366 (Tim3)	PCF594	BDB	565561	7D3	0.63
CD152 (CTLA4)	PC5	BDB	561717	BNI3	5
CD279 (PD1)	PC7	Biolegend	329918	EH12.2H7	0.63

### Sheet: Table S13
Table S13. Raw flow cytometry cell counts in surgical resection tumor specimens.
Patient	PeacoQCGoodEvents/Time/FSC Singlets/SSC Singlets | Count	PeacoQCGoodEvents/Time/FSC Singlets/SSC Singlets/yZombie-/CD45 + | Count	PeacoQCGoodEvents/Time/FSC Singlets/SSC Singlets/yZombie-/CD45 +/Live Scatter | Count	PeacoQCGoodEvents/Time/FSC Singlets/SSC Singlets/yZombie-/CD45 +/Live Scatter/CD3-CD19- | Count	PeacoQCGoodEvents/Time/FSC Singlets/SSC Singlets/yZombie-/CD45 +/Live Scatter/CD3-CD19-/CD16-CD56- | Count	PeacoQCGoodEvents/Time/FSC Singlets/SSC Singlets/yZombie-/CD45 +/Live Scatter/CD3-CD19-/CD16-CD56-/HLADR + | Count	PeacoQCGoodEvents/Time/FSC Singlets/SSC Singlets/yZombie-/CD45 +/Live Scatter/CD3-CD19-/CD16-CD56-/HLADR +/XCR1+ | Count	PeacoQCGoodEvents/Time/FSC Singlets/SSC Singlets/yZombie-/CD45 +/Live Scatter/CD3-CD19-/CD16-CD56-/MDSC | Count	PeacoQCGoodEvents/Time/FSC Singlets/SSC Singlets/yZombie-/CD45 +/Live Scatter/CD11b+DR- | Count	PeacoQCGoodEvents/Time/FSC Singlets/SSC Singlets/yZombie-/CD45 +/Live Scatter/CD11b+DR-/gMDSC | Count	PeacoQCGoodEvents/Time/FSC Singlets/SSC Singlets/yZombie-/CD45 +/Live Scatter/CD11b+DR-/mMDSC | Count	PeacoQCGoodEvents/Time/FSC Singlets/SSC Singlets/yZombie-/CD45 +/Scatter Lymphs | Count	PeacoQCGoodEvents/Time/FSC Singlets/SSC Singlets/yZombie-/CD45 +/Scatter Lymphs/CD3+ | Count	PeacoQCGoodEvents/Time/FSC Singlets/SSC Singlets/yZombie-/CD45 +/Scatter Lymphs/CD3+/CD4 + | Count	PeacoQCGoodEvents/Time/FSC Singlets/SSC Singlets/yZombie-/CD45 +/Scatter Lymphs/CD3+/CD4 +/CD39+ | Count	PeacoQCGoodEvents/Time/FSC Singlets/SSC Singlets/yZombie-/CD45 +/Scatter Lymphs/CD3+/CD4 +/CD103+ | Count	PeacoQCGoodEvents/Time/FSC Singlets/SSC Singlets/yZombie-/CD45 +/Scatter Lymphs/CD3+/CD4 +/CD152+ | Count	PeacoQCGoodEvents/Time/FSC Singlets/SSC Singlets/yZombie-/CD45 +/Scatter Lymphs/CD3+/CD4 +/CD279 + | Count	PeacoQCGoodEvents/Time/FSC Singlets/SSC Singlets/yZombie-/CD45 +/Scatter Lymphs/CD3+/CD4 +/CD366+ | Count	PeacoQCGoodEvents/Time/FSC Singlets/SSC Singlets/yZombie-/CD45 +/Scatter Lymphs/CD3+/CD4 +/Q1: CD38 PCPC55- , HLADR BV480+ | Count	PeacoQCGoodEvents/Time/FSC Singlets/SSC Singlets/yZombie-/CD45 +/Scatter Lymphs/CD3+/CD4 +/Q1: CD45RA BUV563- , CD197 AC7+ | Count	PeacoQCGoodEvents/Time/FSC Singlets/SSC Singlets/yZombie-/CD45 +/Scatter Lymphs/CD3+/CD4 +/Q2: CD38 PCPC55+ , HLADR BV480+ | Count	PeacoQCGoodEvents/Time/FSC Singlets/SSC Singlets/yZombie-/CD45 +/Scatter Lymphs/CD3+/CD4 +/Q2: CD45RA BUV563+ , CD197 AC7+ | Count	PeacoQCGoodEvents/Time/FSC Singlets/SSC Singlets/yZombie-/CD45 +/Scatter Lymphs/CD3+/CD4 +/Q3: CD38 PCPC55+ , HLADR BV480- | Count	PeacoQCGoodEvents/Time/FSC Singlets/SSC Singlets/yZombie-/CD45 +/Scatter Lymphs/CD3+/CD4 +/Q3: CD45RA BUV563+ , CD197 AC7- | Count	PeacoQCGoodEvents/Time/FSC Singlets/SSC Singlets/yZombie-/CD45 +/Scatter Lymphs/CD3+/CD4 +/Q4: CD38 PCPC55- , HLADR BV480- | Count	PeacoQCGoodEvents/Time/FSC Singlets/SSC Singlets/yZombie-/CD45 +/Scatter Lymphs/CD3+/CD4 +/Q4: CD45RA BUV563- , CD197 AC7- | Count	PeacoQCGoodEvents/Time/FSC Singlets/SSC Singlets/yZombie-/CD45 +/Scatter Lymphs/CD3+/CD4 +/Treg | Count	PeacoQCGoodEvents/Time/FSC Singlets/SSC Singlets/yZombie-/CD45 +/Scatter Lymphs/CD3+/CD4 +/Treg/CD39+ | Count	PeacoQCGoodEvents/Time/FSC Singlets/SSC Singlets/yZombie-/CD45 +/Scatter Lymphs/CD3+/CD4 +/Treg/CD103+ | Count	PeacoQCGoodEvents/Time/FSC Singlets/SSC Singlets/yZombie-/CD45 +/Scatter Lymphs/CD3+/CD4 +/Treg/CD152+ | Count	PeacoQCGoodEvents/Time/FSC Singlets/SSC Singlets/yZombie-/CD45 +/Scatter Lymphs/CD3+/CD4 +/Treg/CD279 + | Count	PeacoQCGoodEvents/Time/FSC Singlets/SSC Singlets/yZombie-/CD45 +/Scatter Lymphs/CD3+/CD4 +/Treg/CD366+ | Count	PeacoQCGoodEvents/Time/FSC Singlets/SSC Singlets/yZombie-/CD45 +/Scatter Lymphs/CD3+/CD4 +/Treg/Q1: CD38 PCPC55- , HLADR BV480+ | Count	PeacoQCGoodEvents/Time/FSC Singlets/SSC Singlets/yZombie-/CD45 +/Scatter Lymphs/CD3+/CD4 +/Treg/Q1: CD45RA BUV563- , CD197 AC7+ | Count	PeacoQCGoodEvents/Time/FSC Singlets/SSC Singlets/yZombie-/CD45 +/Scatter Lymphs/CD3+/CD4 +/Treg/Q2: CD38 PCPC55+ , HLADR BV480+ | Count	PeacoQCGoodEvents/Time/FSC Singlets/SSC Singlets/yZombie-/CD45 +/Scatter Lymphs/CD3+/CD4 +/Treg/Q2: CD45RA BUV563+ , CD197 AC7+ | Count	PeacoQCGoodEvents/Time/FSC Singlets/SSC Singlets/yZombie-/CD45 +/Scatter Lymphs/CD3+/CD4 +/Treg/Q3: CD38 PCPC55+ , HLADR BV480- | Count	PeacoQCGoodEvents/Time/FSC Singlets/SSC Singlets/yZombie-/CD45 +/Scatter Lymphs/CD3+/CD4 +/Treg/Q3: CD45RA BUV563+ , CD197 AC7- | Count	PeacoQCGoodEvents/Time/FSC Singlets/SSC Singlets/yZombie-/CD45 +/Scatter Lymphs/CD3+/CD4 +/Treg/Q4: CD38 PCPC55- , HLADR BV480- | Count	PeacoQCGoodEvents/Time/FSC Singlets/SSC Singlets/yZombie-/CD45 +/Scatter Lymphs/CD3+/CD4 +/Treg/Q4: CD45RA BUV563- , CD197 AC7- | Count	PeacoQCGoodEvents/Time/FSC Singlets/SSC Singlets/yZombie-/CD45 +/Scatter Lymphs/CD3+/CD8+ | Count	PeacoQCGoodEvents/Time/FSC Singlets/SSC Singlets/yZombie-/CD45 +/Scatter Lymphs/CD3+/CD8+/CD39+ | Count	PeacoQCGoodEvents/Time/FSC Singlets/SSC Singlets/yZombie-/CD45 +/Scatter Lymphs/CD3+/CD8+/CD39+/CD103+ | Count	PeacoQCGoodEvents/Time/FSC Singlets/SSC Singlets/yZombie-/CD45 +/Scatter Lymphs/CD3+/CD8+/CD39+/CD279 + | Count	PeacoQCGoodEvents/Time/FSC Singlets/SSC Singlets/yZombie-/CD45 +/Scatter Lymphs/CD3+/CD8+/CD103+ | Count	PeacoQCGoodEvents/Time/FSC Singlets/SSC Singlets/yZombie-/CD45 +/Scatter Lymphs/CD3+/CD8+/CD152+ | Count	PeacoQCGoodEvents/Time/FSC Singlets/SSC Singlets/yZombie-/CD45 +/Scatter Lymphs/CD3+/CD8+/CD279 + | Count	PeacoQCGoodEvents/Time/FSC Singlets/SSC Singlets/yZombie-/CD45 +/Scatter Lymphs/CD3+/CD8+/CD366+ | Count	PeacoQCGoodEvents/Time/FSC Singlets/SSC Singlets/yZombie-/CD45 +/Scatter Lymphs/CD3+/CD8+/Q1: CD38 PCPC55- , HLADR BV480+ | Count	PeacoQCGoodEvents/Time/FSC Singlets/SSC Singlets/yZombie-/CD45 +/Scatter Lymphs/CD3+/CD8+/Q1: CD45RA BUV563- , CD197 AC7+ | Count	PeacoQCGoodEvents/Time/FSC Singlets/SSC Singlets/yZombie-/CD45 +/Scatter Lymphs/CD3+/CD8+/Q2: CD38 PCPC55+ , HLADR BV480+ | Count	PeacoQCGoodEvents/Time/FSC Singlets/SSC Singlets/yZombie-/CD45 +/Scatter Lymphs/CD3+/CD8+/Q2: CD45RA BUV563+ , CD197 AC7+ | Count	PeacoQCGoodEvents/Time/FSC Singlets/SSC Singlets/yZombie-/CD45 +/Scatter Lymphs/CD3+/CD8+/Q3: CD38 PCPC55+ , HLADR BV480- | Count	PeacoQCGoodEvents/Time/FSC Singlets/SSC Singlets/yZombie-/CD45 +/Scatter Lymphs/CD3+/CD8+/Q3: CD45RA BUV563+ , CD197 AC7- | Count	PeacoQCGoodEvents/Time/FSC Singlets/SSC Singlets/yZombie-/CD45 +/Scatter Lymphs/CD3+/CD8+/Q4: CD38 PCPC55- , HLADR BV480- | Count	PeacoQCGoodEvents/Time/FSC Singlets/SSC Singlets/yZombie-/CD45 +/Scatter Lymphs/CD3+/CD8+/Q4: CD45RA BUV563- , CD197 AC7- | Count	PeacoQCGoodEvents/Time/FSC Singlets/SSC Singlets/yZombie-/CD45 +/Scatter Lymphs/CD3+/CD39+ | Count	PeacoQCGoodEvents/Time/FSC Singlets/SSC Singlets/yZombie-/CD45 +/Scatter Lymphs/CD3+/CD103+ | Count	PeacoQCGoodEvents/Time/FSC Singlets/SSC Singlets/yZombie-/CD45 +/Scatter Lymphs/CD3+/CD152+ | Count	PeacoQCGoodEvents/Time/FSC Singlets/SSC Singlets/yZombie-/CD45 +/Scatter Lymphs/CD3+/CD279 + | Count	PeacoQCGoodEvents/Time/FSC Singlets/SSC Singlets/yZombie-/CD45 +/Scatter Lymphs/CD3+/CD366+ | Count	PeacoQCGoodEvents/Time/FSC Singlets/SSC Singlets/yZombie-/CD45 +/Scatter Lymphs/CD3+/Q1: CD38 PCPC55- , HLADR BV480+ | Count	PeacoQCGoodEvents/Time/FSC Singlets/SSC Singlets/yZombie-/CD45 +/Scatter Lymphs/CD3+/Q1: CD45RA BUV563- , CD197 AC7+ | Count	PeacoQCGoodEvents/Time/FSC Singlets/SSC Singlets/yZombie-/CD45 +/Scatter Lymphs/CD3+/Q2: CD38 PCPC55+ , HLADR BV480+ | Count	PeacoQCGoodEvents/Time/FSC Singlets/SSC Singlets/yZombie-/CD45 +/Scatter Lymphs/CD3+/Q2: CD45RA BUV563+ , CD197 AC7+ | Count	PeacoQCGoodEvents/Time/FSC Singlets/SSC Singlets/yZombie-/CD45 +/Scatter Lymphs/CD3+/Q3: CD38 PCPC55+ , HLADR BV480- | Count	PeacoQCGoodEvents/Time/FSC Singlets/SSC Singlets/yZombie-/CD45 +/Scatter Lymphs/CD3+/Q3: CD45RA BUV563+ , CD197 AC7- | Count	PeacoQCGoodEvents/Time/FSC Singlets/SSC Singlets/yZombie-/CD45 +/Scatter Lymphs/CD3+/Q4: CD38 PCPC55- , HLADR BV480- | Count	PeacoQCGoodEvents/Time/FSC Singlets/SSC Singlets/yZombie-/CD45 +/Scatter Lymphs/CD3+/Q4: CD45RA BUV563- , CD197 AC7- | Count	PeacoQCGoodEvents/Time/FSC Singlets/SSC Singlets/yZombie-/CD45 +/Scatter Lymphs/CD19+ | Count	PeacoQCGoodEvents/Time/FSC Singlets/SSC Singlets/yZombie-/CD45 +/Scatter Lymphs/NonT&B | Count	PeacoQCGoodEvents/Time/FSC Singlets/SSC Singlets/yZombie-/CD45 +/Scatter Lymphs/NonT&B/NK cells | Count	PeacoQCGoodEvents/Time/FSC Singlets/SSC Singlets/yZombie-/CD45 +/Scatter Lymphs/NonT&B/NK cells/CD16+CD56+ | Count	PeacoQCGoodEvents/Time/FSC Singlets/SSC Singlets/yZombie-/CD45 +/Scatter Lymphs/NonT&B/NK cells/CD16+CD56- | Count	PeacoQCGoodEvents/Time/FSC Singlets/SSC Singlets/yZombie-/CD45 +/Scatter Lymphs/NonT&B/NK cells/CD56+CD16- | Count	PeacoQCGoodEvents/Time/FSC Singlets/SSC Singlets/yZombie-/CD45 +/Scatter Mono | Count	PeacoQCGoodEvents/Time/FSC Singlets/SSC Singlets/yZombie-/CD45 +/Scatter Mono/CD14+CD16+ | Count	PeacoQCGoodEvents/Time/FSC Singlets/SSC Singlets/yZombie-/CD45 +/Scatter Mono/CD14+CD16- | Count	PeacoQCGoodEvents/Time/FSC Singlets/SSC Singlets/yZombie-/CD45 +/Scatter Mono/CD14-CD16+ | Count	PeacoQCGoodEvents/Time/FSC Singlets/SSC Singlets/yZombie-/CD45 +/Scatter Mono/CD68+CD163+ | Count	PeacoQCGoodEvents/Time/FSC Singlets/SSC Singlets/yZombie-/CD45 +/Scatter Mono/CD68+CD163- | Count
001-014	612000	190551	147422	144722	144509	61534	76	7	91601	79902	5	4919	104	16	2	0	1	2	0	2	15	0	0	0	0	14	1	1	1	0	1	0	0	1	1	0	0	0	0	0	0	4	0	0	0	0	0	0	0	0	1	0	2	0	1	4	0	3	0	1	4	0	9	82	0	14	0	3	95	5	28	4790	227	1	124	102	185456	18	108	9511	34049	11100
001-017	329625	7490	6456	3459	2960	978	113	66	1273	242	60	2831	2349	1255	171	5	90	460	30	52	491	4	22	22	59	1177	683	11	11	1	9	9	2	4	2	1	0	0	0	6	9	926	138	33	88	62	11	294	38	54	179	27	18	50	213	795	516	335	81	101	781	73	111	690	35	40	92	316	2111	1303	87	403	258	91	98	68	4629	294	2406	249	1642	1877
001-023	559000	23297	23272	11602	10640	1426	44	2971	5784	119	3310	9719	7632	4741	1610	16	2525	3022	1363	42	864	9	35	616	20	4074	3822	711	566	4	685	457	476	15	11	5	0	154	1	537	699	1851	52	9	48	101	37	1034	300	8	99	9	7	208	155	1626	1590	1699	165	2599	3400	1788	55	1002	22	42	910	233	6645	6355	211	1895	519	114	305	90	13448	589	6346	315	2681	4659
001-030	249139	152472	151810	18125	14515	4348	496	234	10002	5423	356	129057	124152	62056	16848	1346	19730	32652	10702	3000	29819	212	101	814	31	58030	32105	6118	6088	137	6053	4780	4094	929	291	83	2	128	0	4978	5825	58260	31322	20491	28872	28608	10927	47853	26850	3789	5459	5011	247	18676	1744	30784	50810	48600	30871	30735	83174	37985	7065	35532	5294	355	19968	1898	91825	86367	1115	3798	2666	1096	346	1205	23267	936	6249	5837	7383	8910
001-038	122016	100796	100231	10860	7102	2846	405	2	19532	152	3	90954	72157	47148	14895	403	10301	6102	2200	2706	19678	1081	256	1102	1261	42259	25953	1218	1182	84	1144	259	509	424	238	217	4	78	2	499	974	22822	7002	3753	4571	4957	2222	5113	2646	1133	4279	2898	162	1858	2827	16933	15554	22189	5466	12597	11331	4929	3884	24266	4067	432	3064	4334	61142	43125	12143	6642	4949	2018	1336	1537	9688	641	2764	536	4096	3329
001-041	180661	90296	90257	32330	25205	2191	13	5023	26836	474	5677	51046	43400	18085	9983	295	3865	12235	1644	322	2762	249	847	1688	1532	15826	12944	1114	1084	3	767	877	194	33	57	14	18	81	69	986	970	23304	12441	2751	11850	4506	1041	19809	5412	154	1089	424	607	5901	5579	16825	16029	22957	4853	4952	29455	7319	483	3995	689	1512	7990	7849	34238	30044	334	7351	4089	969	1577	1475	38998	3205	15880	2963	5216	9048
001-066	296778	51983	51864	43620	43413	15889	1	754	28905	26860	17	858	99	13	0	0	0	3	0	0	7	0	0	0	0	13	6	0	0	0	0	0	0	0	0	0	0	0	0	0	0	1	0	0	0	0	0	0	0	0	0	0	0	1	0	0	1	0	0	7	3	15	0	59	0	2	1	1	98	37	4	756	11	2	7	0	50913	57	1491	394	686	408
001-067	16077	12447	11598	5738	4695	776	246	5	1296	139	5	6290	4889	3541	364	23	722	699	379	519	1066	143	27	108	14	2771	2434	112	81	1	106	34	60	57	4	1	0	1	1	53	107	1090	42	19	28	108	24	124	61	97	149	126	4	61	71	806	866	407	143	746	831	443	631	1225	275	31	177	101	3806	3532	53	1349	911	248	148	503	6142	677	4207	165	3915	1224
001-074	286433	5582	5351	3603	2801	1051	2	27	2588	2242	36	1417	1216	737	107	9	60	339	81	27	350	4	1	7	10	699	376	40	36	1	28	28	20	15	2	2	0	0	0	23	38	442	172	117	151	152	19	268	92	31	28	44	4	73	46	294	364	292	170	79	628	181	59	379	49	6	85	58	1023	773	30	172	83	13	21	47	4156	33	281	1008	134	276
001-076	155486	35221	34848	32835	24562	9446	9	53	23721	20396	17	1160	274	129	60	0	52	75	25	25	53	6	2	15	1	83	73	18	16	0	16	11	12	4	4	1	0	4	0	9	14	128	59	50	59	55	29	82	64	13	8	46	1	18	36	51	83	119	55	81	134	91	40	70	53	6	33	39	148	159	11	878	135	7	119	4	33511	99	347	9826	407	480
001-089	75203	36023	36020	14768	8183	2654	34	18	8209	672	35	30206	20476	11145	2196	195	1887	4912	2448	146	7856	102	1029	549	18	10348	2242	340	324	1	312	260	263	30	57	41	6	82	0	187	277	7903	2317	685	1942	1235	166	5407	1817	145	2800	383	228	1769	247	5606	4628	4920	1617	2064	9076	4518	312	10856	550	1273	2841	326	16773	8021	189	9548	7642	3210	2313	2054	5773	434	1981	647	1442	2672
001-101	119701	68990	62233	31272	25863	4953	1448	109	8838	264	158	29934	26023	12020	1868	33	3640	3114	1321	874	1771	162	199	596	847	10388	9203	504	477	3	487	98	199	185	21	14	1	22	4	283	478	13633	743	180	566	716	1391	5170	2726	616	387	519	87	3451	3295	9047	9864	2623	759	5045	8310	4061	1505	2170	692	289	4075	4274	19751	19290	367	3556	2311	1065	537	687	38989	4925	27162	373	27921	8640
001-115	89714	40162	36478	12411	9141	1667	169	173	14682	11748	225	6514	4918	3782	2312	50	2504	1708	1476	466	712	65	17	75	17	3176	3036	1130	1104	11	1107	639	679	236	56	16	1	14	2	864	1071	908	364	150	172	215	44	290	271	62	73	100	3	220	44	526	788	2729	297	2556	2075	1787	536	800	174	20	325	69	3883	4029	195	1407	878	303	89	481	33476	1398	6096	11301	12587	3697
001-131	111733	98875	86299	69360	55961	8287	3407	65	6579	1240	62	17918	11172	6511	1690	100	2154	1875	1150	1107	1259	725	7	506	19	4173	5226	1025	916	6	975	598	432	450	52	113	1	57	0	405	972	2872	184	111	156	411	80	727	622	219	253	633	8	963	96	1057	2515	1930	625	2255	2859	2147	1394	1567	1687	26	2248	697	5843	8882	169	6626	3584	1255	1288	969	80854	24706	44632	1429	57038	18442
002-083	8585	3554	3540	850	361	106	8	0	638	25	2	2277	1790	1073	54	5	135	170	148	28	343	2	30	18	26	1025	674	22	13	0	21	4	13	6	1	0	0	0	0	16	21	632	3	1	1	55	3	51	39	17	36	13	9	32	164	570	423	58	68	139	233	202	48	382	17	41	59	211	1666	1156	36	451	396	149	19	227	1257	7	113	84	52	142
004-045	191253	72385	45710	38361	36339	14144	212	300	7921	322	401	8815	5270	3666	1781	44	1756	2254	102	765	1810	14	53	53	10	2834	1793	1110	1056	3	1067	883	34	544	193	9	0	4	0	553	917	1329	176	99	144	146	83	507	44	38	345	48	31	125	188	1118	765	1974	196	1849	2864	150	807	2199	63	95	202	262	4198	2714	623	2925	1597	237	908	452	63581	1209	24903	1371	43451	16056
004-058	204333	1203	1140	847	750	144	0	4	286	150	5	525	205	86	10	0	15	40	0	2	56	1	1	4	4	79	25	4	4	0	4	1	0	0	3	0	0	0	0	4	1	93	1	1	1	2	1	18	4	1	26	2	13	6	34	84	20	12	3	16	65	4	3	98	3	16	13	38	186	53	10	310	106	22	40	44	676	10	305	63	317	82
004-107	79549	2289	2289	883	739	187	1	17	205	29	23	1508	1317	1013	483	85	394	907	371	152	276	51	2	74	2	736	733	29	26	1	27	25	20	8	3	5	0	2	1	14	25	265	49	14	47	66	13	209	94	31	38	24	9	33	14	177	204	546	153	412	1015	480	183	324	76	11	124	18	934	964	2	190	114	62	37	14	777	67	460	10	288	178
005-007	81189	8706	7179	5436	4361	923	1	86	1007	130	144	1978	1494	1262	242	3	415	589	217	109	624	27	102	101	13	1025	523	390	202	0	288	219	148	61	129	6	8	15	0	308	253	174	1	0	1	4	8	80	42	3	62	13	24	76	10	82	78	243	8	426	711	267	115	714	42	128	201	25	1136	627	19	466	259	81	64	114	6706	1358	3319	242	3975	1544
005-013	1540000	1100000	1100000	1090000	766000	451000	9	7526	484000	349886	3864	669	9	4	0	0	1	0	0	0	1	0	2	0	0	4	1	0	0	0	0	0	0	0	0	0	0	0	0	0	0	0	0	0	0	0	0	0	0	0	0	0	0	0	0	0	0	0	0	1	0	0	0	2	0	5	0	0	9	2	7	654	36	0	26	10	1090000	15515	34581	391262	8275	12377
005-015	561000	19613	19277	18575	9880	5741	0	1	11396	10282	6	4996	172	32	4	0	0	2	0	1	27	0	3	0	0	31	2	0	0	0	0	0	0	0	0	0	0	0	0	0	0	5	0	0	0	0	0	1	0	1	3	0	0	1	1	3	1	6	0	0	3	0	2	144	0	21	1	1	169	6	58	4773	310	6	155	149	14472	5	15	2795	849	143
005-027	488000	258680	258525	254220	115294	10570	3	513	240907	232117	22	6212	2065	730	126	10	65	532	215	23	177	37	27	169	26	501	500	60	43	0	28	51	36	9	1	5	4	8	2	38	53	1159	84	32	78	241	3	718	462	12	63	138	78	689	462	320	556	214	260	68	1130	759	36	242	185	107	966	619	878	1097	21	4127	2201	249	1651	254	251945	7013	2004	155913	1291	1619
005-109	176076	7143	7137	5262	4540	1119	14	60	2553	1392	70	2317	1271	656	100	9	200	415	239	28	204	11	59	21	21	596	372	145	84	3	112	108	109	13	19	10	7	6	1	116	118	511	11	4	9	91	2	185	115	38	37	84	73	19	189	370	212	114	102	203	489	369	77	253	96	138	46	251	1052	629	42	1006	421	184	64	168	4799	125	1471	261	957	1290
005-135	222651	80909	67644	43822	41623	12376	116	136	9753	2068	265	27439	19158	13394	4949	212	5143	8396	522	1240	9920	55	241	219	22	11880	3211	1676	1510	43	1492	1370	70	482	876	27	13	22	1	1145	786	4910	1011	572	872	787	533	2453	327	136	2095	261	318	593	573	3920	1924	6017	1024	5700	11242	866	1392	12294	321	635	854	725	16591	5504	3014	5275	2548	568	456	1524	53463	527	34996	1375	35616	11215
015-002	306372	137881	133887	33483	27181	5620	196	193	21920	530	423	105703	91395	30751	4856	559	11343	11006	1586	2265	15677	635	544	1441	365	26410	14165	4103	2219	63	3860	1125	565	636	720	61	14	69	4	3337	3365	47196	3637	2806	3004	20946	2157	21766	4159	1862	11893	3106	1394	16125	5491	26103	28418	8860	23594	13728	37652	6122	4358	30742	4409	2562	24011	8788	58617	49303	2536	11849	6764	1881	3112	1772	32185	4426	18086	508	18620	7983
016-104	226594	79009	78948	26182	21344	5894	225	155	5159	516	205	32580	26999	16167	5492	229	5357	9212	1525	323	8047	102	137	700	21	15042	7962	1487	1464	24	1396	897	582	104	91	41	2	226	0	1116	1394	9721	1294	457	893	1495	142	4587	391	374	1475	142	48	356	571	8849	7627	6858	1762	5515	9027	1933	721	9638	249	194	1078	659	24951	16508	1647	3944	2186	828	463	886	46115	1849	13242	1264	11281	6773
016-116	820000	478	462	334	306	32	0	5	228	180	5	237	105	59	13	0	13	26	0	2	35	0	3	3	4	54	17	5	4	0	4	3	0	1	3	0	0	0	0	4	2	41	3	2	3	4	1	19	0	3	12	0	4	1	8	37	17	16	4	14	45	0	5	49	0	7	4	12	96	37	15	117	37	5	23	9	242	2	79	23	37	59
022-012	377255	274800	258522	177614	145559	28581	994	4712	27539	431	6096	134897	71279	55304	15700	160	11279	25115	1058	485	25922	67	1912	809	980	53943	26490	2887	2667	10	2336	2217	438	83	324	1	34	12	56	2791	2473	14446	1684	371	1482	659	585	8856	498	124	3520	130	1225	2335	1830	11857	7871	17413	828	11881	34664	1574	611	29679	198	3229	3411	3196	67059	35175	3748	59932	41106	10296	9235	21589	139857	20076	76569	3654	80158	35980
022-026	69325	41856	38835	25397	19741	2291	757	861	7252	965	1062	16034	10326	7842	2328	46	2094	2755	1508	194	2800	11	193	125	91	7512	4758	1429	1367	10	1287	864	872	146	111	3	7	37	2	1243	1309	2253	301	63	196	144	98	762	343	15	354	31	109	167	330	2040	1460	2649	196	2203	3548	1878	212	3173	43	312	312	459	9759	6382	460	5253	3423	892	425	2061	25870	5743	14866	1020	17002	5556
022-044	109916	55370	48950	42254	39306	5350	1580	616	4440	1567	864	7389	5358	4321	751	57	671	878	105	182	2626	11	63	66	7	4062	1625	157	148	1	149	112	35	42	13	5	1	4	0	106	143	805	44	11	22	84	12	263	58	18	185	16	12	132	160	639	448	809	151	684	1179	166	204	2850	32	75	221	195	4901	2238	212	1825	767	214	262	283	47953	3096	36372	1303	15946	26640
022-059	383226	46602	46594	10686	7606	2224	17	62	4196	874	89	32071	29312	17249	11424	274	11377	14043	5780	1149	5930	1976	666	4868	87	9256	10566	2462	2408	70	2382	2251	1650	288	169	605	37	894	4	675	2252	11003	8384	6121	8260	6402	1710	9352	5107	500	773	2425	236	3359	1036	4719	8958	19900	6754	13132	22318	10972	1658	6827	4431	958	8353	1404	14870	20123	469	2290	1458	494	176	770	14372	1508	4159	757	4510	2370
022-105	311170	8069	8066	5768	4916	1192	62	12	2104	1441	7	2930	1483	784	170	2	147	509	107	28	195	4	6	9	10	743	573	55	53	1	48	46	35	12	1	1	0	3	0	39	54	489	45	28	44	55	14	306	77	13	46	10	9	14	82	452	352	225	65	161	749	195	44	303	14	15	24	98	1401	1067	164	1293	335	88	62	177	5083	734	1489	62	1914	690
029-020	1410000	8217	8051	7114	6541	3280	2	49	3315	1512	76	1501	786	464	39	6	33	36	4	24	426	5	2	17	0	418	36	38	19	0	9	4	1	11	28	2	1	1	0	24	9	303	0	0	0	28	1	17	5	45	214	9	14	12	4	237	71	40	34	34	53	10	70	656	14	16	31	5	671	109	5	713	93	20	18	55	6704	74	647	135	392	191
029-033	19140	14074	13603	6584	5537	533	165	13	485	35	15	5976	5513	3670	353	26	1071	1270	742	309	1252	34	58	248	18	3079	2342	238	146	2	214	74	107	92	8	2	2	2	1	142	227	1675	5	0	1	257	27	332	158	57	183	29	47	79	231	1510	1214	360	291	1098	1623	903	372	1454	63	106	333	273	4745	3680	34	434	231	65	30	129	8048	1272	4995	64	5023	1585
029-099	562000	1206	1185	1067	766	113	0	2	282	208	3	704	60	18	1	0	1	6	0	0	15	0	1	0	0	18	2	1	1	0	1	0	0	0	1	0	0	0	0	1	0	19	0	0	0	2	0	3	0	0	8	0	2	0	5	19	4	1	2	1	10	0	0	42	0	5	0	6	60	7	11	635	74	9	27	38	500	12	228	33	186	99
034-137	328565	83370	81742	38002	33147	5805	908	100	7586	1430	136	43226	33092	13904	3312	190	4789	5526	2437	698	6450	122	461	459	30	12625	6963	972	924	16	965	740	513	238	71	18	1	30	0	686	900	15976	5221	1544	4989	2063	1110	7529	5311	280	1516	1852	100	4419	2276	9425	12084	8753	2355	5971	13630	7980	1028	8179	2007	584	5083	2764	24974	21565	1922	8230	5280	1420	664	3119	40094	2587	23827	1472	19563	10351
048-016	124568	86396	78252	37501	34728	6671	272	49	2189	84	87	26150	24011	13667	2994	255	2942	8632	311	1214	7262	64	55	92	30	12297	6320	1147	1106	6	1082	965	190	403	196	16	1	4	1	724	949	9901	1881	454	1377	1522	293	6097	464	2198	3051	291	107	226	222	7186	6521	4977	1808	3257	14941	783	3470	10456	365	177	319	285	19857	13093	115	2038	897	108	101	688	60250	5187	42290	355	50973	5741
048-022	53911	25802	25612	7102	4246	1149	69	217	4750	81	276	20295	15555	4331	2392	82	1854	1215	820	355	1669	62	414	183	138	3731	2110	232	221	2	212	22	151	42	33	3	15	4	2	183	182	9051	5428	3757	3241	4282	758	3375	2756	599	1291	453	418	1956	1890	6043	5452	8120	4593	2674	4706	3738	994	3378	532	1053	2328	2811	11701	8313	1228	3500	2617	1222	803	581	5478	438	2905	558	1796	2532
048-119	27230	15775	15754	4282	2197	325	0	200	5100	3	377	4458	3533	2319	808	8	1252	2255	1031	57	224	57	1	578	1	1627	2093	221	163	0	209	218	209	7	3	3	0	32	0	179	218	1016	75	23	72	233	58	987	268	37	102	59	3	411	24	509	887	903	275	1326	3295	1337	94	338	117	4	1028	30	2294	3161	6	919	757	385	121	248	11174	323	2146	681	325	368
071-003	217335	183276	156104	44666	37940	15278	81	605	26453	351	1018	114701	106168	49237	19777	635	17254	36775	1141	5124	14779	2104	4004	4742	6966	37267	23488	6511	6074	222	5957	5616	663	1651	681	544	68	517	192	3799	5570	50784	18086	3217	16545	5812	2554	38401	3068	1796	9386	8086	4681	19383	13124	21519	23593	40907	6982	20016	80423	5367	6980	24626	10822	8867	27753	21536	60613	51139	382	8187	5017	1257	535	3231	68695	5491	29464	435	36820	8711
071-009	626000	948	939	641	460	208	0	0	345	211	0	396	154	120	65	1	38	79	13	10	65	4	5	8	3	98	47	52	49	0	32	37	12	8	20	3	1	6	1	35	30	24	4	1	2	3	0	13	4	0	11	3	4	4	2	17	7	71	4	38	96	19	12	85	7	9	14	5	121	55	11	234	55	25	9	21	555	11	48	29	37	37
071-034	380615	48594	43192	38289	37987	14031	280	42	20975	15786	17	1723	760	357	40	2	24	122	1	3	270	0	26	2	3	352	58	11	8	0	5	5	0	2	8	0	0	0	1	9	2	302	30	2	12	30	6	157	2	3	198	0	39	8	8	291	57	81	33	34	290	4	6	503	0	85	11	18	743	154	22	946	157	86	34	34	46867	32	280	233	1021	1003
071-073	112839	64927	64860	49795	34416	4815	5	693	9908	62	982	18061	11289	7236	4219	177	2324	2988	1796	1160	1039	113	132	536	97	5427	5968	1039	1025	2	804	210	439	325	37	14	5	44	0	656	997	3813	1344	246	917	745	22	1887	757	478	252	120	79	364	526	2851	2956	5617	937	2351	2671	2577	1650	1307	237	215	907	667	8495	9100	188	6603	2746	412	916	1371	46662	13947	20517	393	26489	13711
091-006	148085	6808	6494	4587	3250	499	5	91	2104	1394	80	2905	1829	479	134	23	181	174	31	49	225	19	5	23	5	388	244	58	54	1	55	21	15	21	24	1	1	0	0	36	33	1246	582	340	545	447	168	829	283	47	363	256	25	628	74	315	784	747	491	354	1040	317	103	623	286	30	683	80	757	1096	90	994	481	71	329	81	3869	231	2247	939	1800	1100
091-010	614000	50410	48296	18700	12413	2974	6	176	7811	1804	317	31720	25670	12761	9296	103	7849	6105	804	2432	11532	869	45	962	2	8498	1182	2614	2575	15	2427	647	362	565	2190	82	5	50	0	1917	419	12298	7264	3916	6186	4380	1618	7086	3520	656	9006	2379	199	4289	150	4974	2943	16838	4527	9532	13462	4501	3095	20970	3334	253	5472	167	13769	4280	202	5853	4409	2129	693	1590	18739	1622	7166	375	5391	3357
091-018	1000000	253685	195481	189600	131327	99473	82	109	72286	55299	254	4740	895	480	317	6	135	105	64	117	420	37	3	33	0	293	57	122	120	0	58	17	34	54	102	8	0	5	0	55	20	342	110	37	63	58	3	82	54	13	194	81	53	122	31	126	64	434	65	138	190	119	132	669	119	65	163	38	481	123	36	3810	393	39	141	213	248659	315	10741	9757	14395	8876
091-055	469000	352355	263246	193907	115263	11600	3300	2778	43823	3400	3794	104725	56942	32133	17971	563	18578	15432	15144	717	7053	293	150	6451	27	24672	24903	6675	6646	56	6565	2870	4885	314	633	74	5	234	1	6053	6036	23315	13566	7329	9060	10808	1746	12513	13074	131	2697	1005	181	15879	538	6300	19899	32062	11692	20433	28335	28583	865	9902	1351	345	22934	659	31792	46036	344	47470	39447	11938	2297	25005	247460	110984	111964	3332	205623	28039
092-008	238557	146773	116604	72624	56788	5406	247	614	15673	329	1040	61764	42086	29680	3001	55	2258	9755	216	1303	23299	285	706	837	15	27255	5660	613	598	2	564	531	108	156	101	12	6	10	1	435	505	10779	1391	321	1008	807	98	5344	403	283	5336	762	391	1998	388	7736	4664	4421	872	2359	15703	619	1624	28952	1100	1109	3159	510	36203	11515	559	19164	13496	2315	2864	8324	85002	23221	52591	886	73412	8273
092-037	17133	15502	15233	6372	5494	1506	750	3	805	37	6	9347	8060	5294	556	99	1464	2559	591	840	1695	377	67	179	93	3898	3439	498	311	53	495	471	302	229	22	138	1	33	0	98	475	2335	328	220	322	601	207	1029	392	188	327	387	15	299	141	1461	1852	929	786	1706	3771	1014	1057	2073	801	85	550	245	5652	5657	452	844	366	72	67	213	6138	1083	3664	39	3281	2286
092-124	386067	5319	4959	3922	1719	398	6	4	2911	2647	8	1088	711	502	222	5	208	332	13	70	373	4	11	13	2	415	116	64	62	0	59	51	0	27	38	2	0	1	0	34	26	182	43	27	42	39	30	111	14	12	83	24	16	27	19	119	64	267	44	239	457	27	83	463	28	30	43	28	557	190	99	282	118	29	39	51	4230	30	976	1001	1787	530
092-126	215150	76901	76798	46786	36806	7867	22	186	19186	584	218	14232	7770	4352	2023	14	1699	1413	948	530	933	319	22	480	234	3023	3163	629	621	2	601	317	396	155	23	95	1	108	1	271	604	2903	977	95	848	139	146	1086	838	164	243	444	24	729	385	1566	2251	3094	184	1871	1566	1880	721	1239	827	51	1345	760	4877	5720	49	6423	4387	1425	435	2478	62278	950	19099	4739	14207	6813
092-140	1229	381	381	77	64	19	1	2	59	0	0	334	301	246	68	5	36	77	45	6	147	0	5	0	0	240	94	4	4	0	3	2	3	0	0	0	0	0	0	4	4	39	8	1	4	5	2	13	12	2	8	1	3	4	5	32	23	76	10	38	65	60	8	156	1	8	4	7	288	130	0	33	17	3	4	10	47	0	25	2	12	16
092-142	374662	60982	60959	49411	43855	11229	2	1850	27234	13637	1941	9285	5669	3422	2551	43	2397	2551	831	172	1209	83	19	551	0	2616	2194	647	639	4	614	573	334	44	215	28	0	151	0	424	432	506	320	125	316	170	32	444	244	18	103	77	5	211	26	200	372	4076	541	2496	3906	1661	218	1759	367	33	1483	120	3601	3757	207	3423	882	20	756	88	51407	276	17023	6077	4573	20933
092-144	347678	231812	231713	30833	29678	4908	10	1135	22598	1121	1524	178202	171836	34760	31747	349	18951	20331	5725	2594	8959	8057	80	8701	17	15408	25704	1053	1052	5	990	270	390	70	139	190	1	387	0	406	913	117609	115518	6128	109406	6202	6536	109663	57191	1088	15576	30976	131	59222	90	26323	101812	165471	7114	26073	127979	65657	3825	26746	40605	243	76626	160	50780	144687	442	5999	1591	130	388	1004	52915	1724	26538	383	10723	19420
803-029	193857	7975	7354	5550	4767	1435	72	22	2225	1358	25	1993	935	292	78	5	103	147	13	14	214	4	8	15	5	259	65	26	26	1	25	19	3	7	15	1	0	3	0	15	11	591	28	2	13	19	6	167	16	18	175	16	94	49	214	508	108	107	24	110	326	29	34	421	20	105	64	229	817	180	56	1006	334	91	117	126	5972	141	2225	633	2239	1167
803-069	117765	86933	86910	24439	18408	3572	6	238	21782	1214	317	52722	47542	27762	2440	198	5535	13630	2345	935	4163	267	487	1220	5798	25340	17314	1299	728	13	1010	891	637	179	66	57	16	201	215	862	1002	17302	306	26	160	375	109	5655	935	439	942	369	336	1186	6007	15308	10017	2784	618	5665	14948	3389	1414	5310	659	852	2513	12433	42956	28947	634	4560	3207	1297	641	1240	33826	2835	12328	1117	10829	6190
